## Supplementary Data for "A program for real-time surveillance of SARS-CoV-2 genetics" (part 51 of 123)

### Sheet: FigureS3ab (continued)
LCID	Diagnostic_PCR_Ct_value	Ct_value_range	Mean of Median CCS coverage [log10]	Genome coverage [%]
LC1022693	21.726	21-22	2.52683016623453	99.5845478607565
LC0436916	21.726	21-22	1.66143405039392	95
LC0660110	21.726	21-22	1.56937390961505	97.7875217565939
LC0822168	21.726	21-22	2.58858540630632	99.5778045838359
LC0973192	21.726	21-22	2.40445739304675	99.5845060983782
LC0272540	21.726	21-22	2.22672875685699	99.4780863164938
LC0432492	21.726	21-22	1.92572452693606	99.4747407159585
LC0644448	21.726	21-22	2.3388348422911	98.778283572098
LC0693799	21.726	21-22	2.63701915575376	99.5879396984925
LC0707500	21.726	21-22	1.91671707759881	99.5845896147404
LC0716646	21.726	21-22	1.22968184231768	95.0378610199022
LC0218627	21.726	21-22	1.71399426766064	99.1569086651054
LC0764991	21.726	21-22	2.33811769147686	99.3734083902962
LC0146437	21.726	21-22	2.02081688702891	99.5851455336233
LC0572271	21.726	21-22	2.36927153262103	99.4773869346734
LC0587094	21.726	21-22	2.51225736129396	99.5879396984925
LC0211690	21.726	21-22	1.95722405784317	99.4747407159585
LC0561869	21.726	21-22	2.91670655549723	99.4744418036354
LC0933888	21.726	21-22	1.3070679506613	98.4016887816647
LC0949766	21.726	21-22	2.33869548901478	99.5843807608513
LC0683374	21.726	21-22	2.73595800214293	99.5845896147404
LC0356553	21.726	21-22	1.51348395670426	98.7587822014052
LC0659351	21.726	21-22	2.71011736511182	99.5845896147404
LC0731269	21.726	21-22	2.06677303708503	99.4773869346734
LC0970374	21.726	21-22	2.32703181302116	99.4713448717085
LC0212940	21.726	21-22	1.04960561259497	95
LC0379476	21.726	21-22	1.99060521142392	99.5851455336233
LC0463242	21.726	21-22	1.74036268949424	99.1564288822683
LC0444579	21.726	21-22	2.08228258991244	98.316205268972
LC0468793	21.726	21-22	2.29034630065393	99.4710942991999
LC0673571	21.726	21-22	2.25729449836226	99.5845896147404
LC0767157	21.726	21-22	1.70311934623608	98.503815771857
LC0996741	21.726	21-22	1.81016528454315	98.2959491128222
LC0183878	21.727	21-22	2.40694873595035	99.5884911341586
LC0353231	21.727	21-22	1.32899085544943	97.751756440281
LC0515569	21.727	21-22	2.74461369483398	99.4777893080708
LC0582748	21.727	21-22	2.22352189921122	99.5845896147404
LC0567523	21.727	21-22	2.5542831695645	99.5912897822446
LC0768926	21.727	21-22	1.75220215317652	99.2661841576196
LC0981188	21.727	21-22	1.88138465677057	99.1556374602111
LC1025269	21.727	21-22	1.5278875659527	95.6960075026795
LC0138574	21.727	21-22	2.0240338979009	99.5851455336233
LC0703411	21.727	21-22	2.42316392385035	99.5845896147404
LC0275829	21.727	21-22	1.76019622945513	99.5851455336233
LC0906284	21.727	21-22	2.34139495152404	99.5845060983782
LC0385938	21.727	21-22	2.29289817501803	99.4780863164938
LC0662407	21.727	21-22	2.14367043347016	99.5879396984925
LC0896813	21.727	21-22	2.88907188592033	99.5845060983782
LC0259952	21.727	21-22	1.66001122128933	99.2673134827702
LC0400378	21.727	21-22	2.13725913863677	99.5884911341586
LC0174683	21.727	21-22	1.92017552201002	99.2673134827702
LC0268938	21.727	21-22	2.11717182751427	99.3777183004349
LC0448869	21.727	21-22	2.73970680462022	99.6819870786329
LC0915439	21.727	21-22	2.01890844431633	99.2628334003485
LC0353470	21.727	21-22	2.3556047509588	99.5851455336233
LC0633712	21.727	21-22	2.70893053580662	99.5879396984925
LC0938966	21.727	21-22	1.9000939015434	98.0592612455588
LC0595017	21.727	21-22	1.99616129336801	99.2629815745394
LC0524323	21.727	21-22	2.02415715445967	95
LC0142140	21.727	21-22	2.08041000715564	99.6821679491469
LC0258515	21.727	21-22	2.31336095124413	99.6821679491469
LC0624827	21.727	21-22	2.56624888376394	99.5879396984925
LC0456375	21.727	21-22	2.50846238127336	99.4777893080708
LC0490453	21.727	21-22	2.88425711691122	99.4777893080708
LC0511555	21.727	21-22	2.45903042481045	99.6719445653266
LC0346363	21.727	21-22	2.18624982077909	99.4780863164938
LC0358648	21.727	21-22	2.4872656744192	99.4747407159585
LC0452499	21.727	21-22	2.0819950252723	99.5851455336233
LC0140418	21.727	21-22	2.10900450754138	99.5751087320174
LC0266086	21.728	21-22	1.72599325892472	95
LC0475532	21.728	21-22	2.67327900972794	99.3773641750075
LC0519862	21.728	21-22	2.8819036736863	99.4744418036354
LC0763558	21.728	21-22	2.38288116718144	99.584464327603
LC0912432	21.728	21-22	2.21383638832527	99.3734083902962
LC0192390	21.728	21-22	2.22796379146686	99.5884911341586
LC0536745	21.728	21-22	2.72474269004361	99.3740166705721
LC0197980	21.728	21-22	1.73846343946195	99.2673134827702
LC1035718	21.728	21-22	2.14525857696561	99.4740368509213
LC0268301	21.728	21-22	1.92319219042067	99.3743726998996
LC0446775	21.728	21-22	2.18508864275792	99.5851871675643
LC0510619	21.728	21-22	2.13640344813399	98.8718910052556
LC0638277	21.728	21-22	2.21874551222347	99.4740368509213
LC0731637	21.728	21-22	2.02812371512884	99.4737724149489
LC0797601	21.728	21-22	2.24932067663763	99.5879396984925
LC1027275	21.728	21-22	2.27984938239682	99.4739311084305
LC0267133	21.728	21-22	2.2929866665841	99.5851455336233
LC0743174	21.728	21-22	1.61637047229127	98.3456682629517
LC0370487	21.728	21-22	1.15259407792747	96.0120441619271
LC0586427	21.728	21-22	2.58146038935051	99.6817420435511
LC0130491	21.728	21-22	2.37005023707487	99.5884911341586
LC0250752	21.728	21-22	2.33138680097482	99.5851455336233
LC0416978	21.728	21-22	2.08735543005405	99.5884911341586
LC0515249	21.728	21-22	2.51400288275427	99.4777893080708
LC0218556	21.728	21-22	1.51441492058037	98.4108397457344
LC0359686	21.728	21-22	2.72098574415374	99.5918367346939
LC0437819	21.728	21-22	2.77668665884645	99.6853345830683
LC0449047	21.728	21-22	2.56432275311742	99.5715194322632
LC0444048	21.728	21-22	2.36458851377496	99.2635490242025
LC0519245	21.728	21-22	2.84219096741724	99.584909450005
LC0890453	21.728	21-22	2.52562779621189	99.5778045838359
LC0254045	21.728	21-22	2.23001440960426	99.6821679491469
LC0363675	21.728	21-22	2.24819403794086	99.6819018918466
LC0431134	21.728	21-22	2.303239268652	99.5884911341586
LC0975673	21.728	21-22	2.40844349315213	99.4773869346734
LC0146056	21.728	21-22	2.12894825240933	99.5884911341586
LC0220397	21.728	21-22	2.1287868586426	99.6821679491469
LC0490619	21.728	21-22	2.56359972888153	99.5715194322632
LC0611618	21.728	21-22	2.53477468201477	99.5845896147404
LC0151593	21.729	21-22	2.30102999566398	99.5851455336233
LC0212159	21.729	21-22	1.56336240948661	99.1569086651054
LC0571023	21.729	21-22	2.46260760671285	99.6819870786329
LC0712754	21.729	21-22	2.23959975188504	99.5845896147404
LC0151929	21.729	21-22	2.32331399046207	99.5884911341586
LC0159817	21.729	21-22	2.38866946397662	99.5851455336233
LC0169625	21.729	21-22	1.99895644047049	99.4747407159585
LC0684422	21.729	21-22	1.82000430680832	99.4739839849901
LC0718753	21.729	21-22	2.12001425207807	99.2629815745394
LC0927983	21.729	21-22	1.70994801651076	99.4705803511594
LC0994228	21.729	21-22	3.04281956224112	99.5945991221898
LC0434534	21.729	21-22	2.82408025339319	99.5918367346939
LC0793923	21.729	21-22	2.32122548541718	99.5845060983782
LC0887196	21.729	21-22	2.57885687560146	99.5878568556494
LC0561327	21.729	21-22	1.95712819767681	99.4777893080708
LC0906857	21.729	21-22	2.73103244763007	99.587732528909
LC0285952	21.729	21-22	2.48192968243021	99.5851455336233
LC0394995	21.729	21-22	2.60466876452018	99.4780863164938
LC0272159	21.729	21-22	2.5677554626959	99.5717631314821
LC0615629	21.729	21-22	2.36903022180915	99.5879396984925
LC0831747	21.729	21-22	2.33649975914526	98.6295402761024
LC0621338	21.729	21-22	2.31950163905649	99.5845896147404
LC0803091	21.729	21-22	2.45146404790561	99.3767591475674
LC0198305	21.729	21-22	1.766264090652	99.2639678822349
LC0206857	21.729	21-22	1.91216889605963	99.585103891324
LC0414199	21.729	21-22	2.39274969837423	99.5717631314821
LC0862541	21.729	21-22	2.62308381335955	99.4739311084305
LC0907177	21.729	21-22	2.40107297302595	99.587732528909
LC0470488	21.729	21-22	1.54580175715928	95.8896773329763
LC0569530	21.729	21-22	2.2342134748386	99.4744418036354
LC0229421	21.729	21-22	1.01452053875792	95
LC0276220	21.729	21-22	1.85400223312699	99.4746352563245
LC0372634	21.729	21-22	2.62482848850007	99.6821679491469
LC0507391	21.729	21-22	1.91871166538232	99.2668965286379
LC0894656	21.729	21-22	2.24037449695823	99.5845060983782
LC0127965	21.729	21-22	2.25117570000674	99.2638201044037
LC0285875	21.729	21-22	2.14677898930783	99.5851455336233
LC0717541	21.729	21-22	2.54000394485003	99.5878568556494
LC0350730	21.729	21-22	2.41881484744142	99.2673134827702
LC0478412	21.729	21-22	2.49654220633805	99.6819870786329
LC0100227	21.73	21-22	2.28860689039097	99.4779815285772
LC0223211	21.73	21-22	2.22770678206067	99.2673134827702
LC0471583	21.73	21-22	2.72139837552151	99.4777893080708
LC0825192	21.73	21-22	2.47146774071016	99.4739311084305
LC0939928	21.73	21-22	1.75625564875423	95.5602466157352
LC0148503	21.73	21-22	1.74296067021415	99.4780863164938
LC0261687	21.73	21-22	2.34082073665592	99.5884911341586
LC0539901	21.73	21-22	2.48092632828469	99.5882569544405
LC0980246	21.73	21-22	1.75312324468171	98.6738111185532
LC0773115	21.73	21-22	2.4920616045126	99.5879396984925
LC0851880	21.73	21-22	1.48557947698468	95
LC0865690	21.73	21-22	2.23588179862964	99.4739311084305
LC0592753	21.73	21-22	2.05918461763137	99.571059951074
LC0428055	21.73	21-22	2.145072037705	99.3041150886584
LC0505032	21.73	21-22	2.6709505455859	99.5851455336233
LC0686881	21.73	21-22	2.53581293753889	99.5879396984925
LC1035564	21.73	21-22	2.51079961442428	99.5845478607565
LC0615578	21.73	21-22	2.79039777036872	99.6817420435511
LC0385426	21.73	21-22	2.02444461713135	99.2639678822349
LC0899842	21.73	21-22	1.68806369694634	98.4599933043187
LC0981558	21.73	21-22	2.26988637027867	99.5845060983782
LC0546995	21.73	21-22	2.39354010734796	99.5715194322632
LC0269142	21.73	21-22	1.46849502450707	95
LC0552584	21.73	21-22	2.24543863403577	99.4777893080708
LC0616851	21.73	21-22	2.27526527310701	99.5845896147404
LC0632758	21.73	21-22	2.5753033334224	99.5878568556494
LC0825129	21.73	21-22	2.32915371079282	99.5878568556494
LC0450319	21.73	21-22	2.7381540253077	99.6819870786329
LC0962910	21.73	21-22	2.61826780460081	99.5845060983782
LC0177095	21.73	21-22	1.94870630890485	99.2673134827702
LC0105857	21.73	21-22	1.45408227073109	98.3477155662586
LC0265803	21.73	21-22	1.9017851453036	99.4747407159585
LC0770868	21.73	21-22	2.48202989046933	99.5878568556494
LC0918533	21.73	21-22	2.58002353516937	99.5845060983782
LC0141953	21.73	21-22	2.51385658176521	99.5918367346939
LC0448284	21.73	21-22	2.58184729882964	99.6819870786329
LC0759070	21.73	21-22	2.59720138884912	99.4771241830065
LC0159683	21.73	21-22	1.6871721045948	99.2639678822349
LC0940117	21.73	21-22	2.61580280823004	99.5845060983782
LC0947259	21.73	21-22	2.19253957731472	99.4772818657017
LC0984634	21.73	21-22	2.49946713098954	99.5845060983782
LC0269551	21.731	21-22	2.57526869009851	99.5851455336233
LC0366653	21.731	21-22	1.5081255360832	98.7587822014052
LC0392860	21.731	21-22	2.25481384103487	99.5884911341586
LC0416010	21.731	21-22	2.13055889986401	99.4747407159585
LC0468744	21.731	21-22	2.82303710640218	99.4777893080708
LC0605294	21.731	21-22	2.12496045078954	99.5879396984925
LC0693607	21.731	21-22	2.47774329778595	99.5879396984925
LC0710279	21.731	21-22	2.24568536423324	99.5845896147404
LC0987993	21.731	21-22	2.83109515704067	99.5878568556494
LC0458826	21.731	21-22	2.45868316434648	99.6819870786329
LC0559475	21.731	21-22	2.57098634759693	99.5916044588759
LC0758303	21.731	21-22	2.61667502295665	99.5878568556494
LC0249805	21.731	21-22	1.55461028522616	98.3573101371696
LC0344851	21.731	21-22	2.46763769874789	99.5851455336233
LC0427197	21.731	21-22	2.43710021942166	99.5851455336233
LC0635337	21.731	21-22	2.6719499878349	99.5879396984925
LC0662080	21.731	21-22	2.64007378406539	99.5845896147404
LC0826120	21.731	21-22	2.22047420612922	99.2661841576196
LC0974450	21.731	21-22	2.49271849364774	99.4737547764296
LC0421983	21.731	21-22	1.55218133883934	99.2673134827702
LC0462697	21.731	21-22	2.8093711427641	99.6853345830683
LC0575465	21.731	21-22	1.90449915539782	98.6609982258227
LC0467066	21.731	21-22	2.73489579566633	99.5882569544405
LC0563332	21.731	21-22	2.62999030893668	99.4777893080708
LC0773037	21.731	21-22	2.48372989900002	99.4737724149489
LC0926093	21.731	21-22	2.78810470767489	99.5845060983782
LC0959793	21.731	21-22	2.54262627781805	99.5843807608513
LC0242350	21.731	21-22	2.08905687975978	98.7587822014052
LC0461211	21.731	21-22	2.52064071496542	99.6819870786329
LC0531913	21.731	21-22	2.42790786449925	99.5882569544405
LC0729506	21.731	21-22	2.62437492796411	99.5878430452702
LC0744611	21.731	21-22	1.96782867933016	99.4740368509213
LC1030433	21.731	21-22	1.66435987455114	99.4739839849901
LC0161542	21.731	21-22	1.70697367617618	98.4610237537638
LC0384371	21.731	21-22	2.2537255952509	99.588532432342
LC0999911	21.731	21-22	2.45785163125561	99.5878982812343
LC0714070	21.731	21-22	2.45581902440273	99.5878568556494
LC0126196	21.731	21-22	2.47126236584579	99.4779815285772
LC0269159	21.731	21-22	2.39673969871123	99.5884911341586
LC0634314	21.731	21-22	2.9883582611118	99.5879396984925
LC0925671	21.731	21-22	2.1992339305369	99.3734083902962
LC0275415	21.731	21-22	1.8316138553091	99.2673134827702
LC0093793	21.731	21-22	1.94056628649009	99.3777183004349
LC0146229	21.731	21-22	2.32014628611105	99.6821679491469
LC0368887	21.731	21-22	2.32325210017169	99.5884911341586
LC0149147	21.731	21-22	1.90848501887865	99.3777183004349
LC0132058	21.731	21-22	2.30393006427537	99.5885737222371
LC0459182	21.731	21-22	2.07206599141475	99.2668965286379
LC0576314	21.731	21-22	2.17408889546369	99.5879258936648
LC1042463	21.731	21-22	1.84553211749358	97.5173384259725
LC0410114	21.732	21-22	2.45236919596034	99.5884911341586
LC0449856	21.732	21-22	2.31563452910003	99.4804585372394
LC0531634	21.732	21-22	2.59181006253092	99.5715194322632
LC0562846	21.732	21-22	1.08421868673924	95
LC0614005	21.732	21-22	2.95339239095434	99.5879396984925
LC0946847	21.732	21-22	1.99166900737995	99.4739311084305
LC0706265	21.732	21-22	2.3140147710961	99.5874836502666
LC0129737	21.732	21-22	1.94709046421962	99.6820722198052
LC0433151	21.732	21-22	1.91960102378411	99.5884911341586
LC0647866	21.732	21-22	2.38462218845154	99.5878154217352
LC0683550	21.732	21-22	2.32711361646497	99.4740368509213
LC0162222	21.732	21-22	1.26505378850401	97.2064235530278
LC0522510	21.732	21-22	1.39672227850377	97.9680648076859
LC0848246	21.732	21-22	2.67110801780536	99.5845060983782
LC0398183	21.732	21-22	2.34445122368614	99.5918367346939
LC0509145	21.732	21-22	2.66548718078281	99.5882569544405
LC0858159	21.732	21-22	2.70058258226992	99.5845060983782
LC0860752	21.732	21-22	2.84385542262316	99.5845060983782
LC0275990	21.732	21-22	2.237216889008	99.4780863164938
LC0424070	21.732	21-22	2.44892264049683	99.6821679491469
LC0611038	21.732	21-22	2.50204455387735	99.5845896147404
LC0663946	21.732	21-22	2.3440580724513	99.5845896147404
LC0893961	21.732	21-22	2.37377605137032	99.4771241830065
LC0209586	21.732	21-22	1.31069331234336	99.2037470725995
LC0233729	21.732	21-22	2.32020862055824	99.5847704517296
LC0554837	21.732	21-22	2.02147873225753	99.2635490242025
LC0197353	21.732	21-22	2.03092339962722	99.4746879914344
LC0245528	21.732	21-22	2.52562779621189	99.5881604500101
LC0406650	21.732	21-22	1.65350194696293	99.2673134827702
LC0522977	21.732	21-22	2.25355606722012	99.5480869012151
LC0783836	21.732	21-22	1.6331653536839	98.346166722464
LC0184147	21.732	21-22	2.19504128055666	99.5851455336233
LC0947293	21.732	21-22	1.77334754198082	99.1489076531296
LC0360310	21.732	21-22	2.91360194972916	99.681357751392
LC0564579	21.732	21-22	2.24758050623384	99.4811368125063
LC0126127	21.732	21-22	2.49564145324872	99.5851455336233
LC0206838	21.732	21-22	1.29269900304393	98.2703245232519
LC0574903	21.732	21-22	2.58400311764561	99.6819870786329
LC0760892	21.732	21-22	1.44715803134222	98.0917308336123
LC0832851	21.733	21-22	2.57779041822176	99.587732528909
LC0179142	21.733	21-22	1.98013977774575	99.367681498829
LC0218369	21.733	21-22	2.68509653373993	99.588394739484
LC0596556	21.733	21-22	1.56371833996568	98.7581589958159
LC0695210	21.733	21-22	2.47083663728142	99.5845896147404
LC0134424	21.733	21-22	2.55258305198173	99.5885737222371
LC0405757	21.733	21-22	2.33469495886716	99.5851455336233
LC0504120	21.733	21-22	1.07151380509509	95
LC0212932	21.733	21-22	1.67522825359306	97.4974907995985
LC0362361	21.733	21-22	2.09384176691213	99.5851455336233
LC0439502	21.733	21-22	2.41306494683741	99.5882569544405
LC0742910	21.733	21-22	1.98940531800152	99.1556091676719
LC0872278	21.733	21-22	2.63681875684754	99.5878568556494
LC0186665	21.733	21-22	1.33765889102614	98.5613917698227
LC0148942	21.733	21-22	1.2312146479626	95.9953161592506
LC0347464	21.733	21-22	2.3466658667422	99.5851455336233
LC0499079	21.733	21-22	2.699811719431	99.4744418036354
LC0520649	21.733	21-22	2.71086171544999	99.4744418036354
LC0158703	21.733	21-22	2.03846119617856	99.3777183004349
LC0490778	21.733	21-22	2.68270451336042	99.6815713615338
LC0123509	21.733	21-22	1.91418443342325	99.2639678822349
LC0279069	21.733	21-22	2.57086970524082	99.5884911341586
LC0452508	21.733	21-22	2.67599818196322	99.4777893080708
LC0486559	21.733	21-22	2.61970884075108	98.4802329863087
LC0496497	21.733	21-22	2.30764576881692	97.1111036722124
LC0283020	21.733	21-22	1.95803801609834	99.367681498829
LC0480194	21.733	21-22	2.70212021525911	99.6819870786329
LC0762725	21.733	21-22	2.06483221973857	99.3734083902962
LC0204692	21.733	21-22	2.22198770161943	99.4747407159585
LC0416048	21.733	21-22	2.54017926052227	99.5884911341586
LC0471784	21.733	21-22	1.4456042032736	97.6132293375289
LC0704150	21.733	21-22	2.49487781563754	99.5879396984925
LC0393834	21.733	21-22	2.64650175003161	99.5884911341586
LC0899169	21.733	21-22	1.79140991566716	97.9118485000838
LC0265769	21.733	21-22	1.99162473453401	99.4446303111409
LC0348334	21.733	21-22	2.33160947976409	99.4747407159585
LC0591614	21.733	21-22	2.79799421994691	99.5879396984925
LC0863521	21.733	21-22	2.66371976639015	99.5878568556494
LC0241653	21.733	21-22	2.07276442105075	99.2639678822349
LC0430828	21.733	21-22	2.54718376145008	99.6821679491469
LC0586485	21.733	21-22	2.52222246499626	99.4740368509213
LC0348894	21.733	21-22	2.23638608860955	99.5851455336233
LC0426027	21.733	21-22	2.96148753841233	99.5884911341586
LC0421274	21.733	21-22	2.28800316003186	99.5884911341586
LC0430463	21.733	21-22	2.16301220977483	99.5851455336233
LC0150705	21.733	21-22	1.35044185653506	95
LC0148481	21.733	21-22	2.03474874314649	99.5884498276843
LC0277817	21.733	21-22	1.4970679363985	98.6115757778521
LC0532149	21.733	21-22	2.14761449856203	99.5715194322632
LC0611334	21.733	21-22	2.36400661370567	99.5845896147404
LC0879399	21.733	21-22	2.5210988384536	99.5845060983782
LC0505948	21.734	21-22	2.67292869044272	98.9254510762227
LC0751184	21.734	21-22	1.73925580326851	99.2661841576196
LC0792767	21.734	21-22	2.38440718230899	99.4729244301205
LC0242818	21.734	21-22	2.53918905087586	99.4780863164938
LC0274458	21.734	21-22	2.02296420651799	99.4747407159585
LC0384665	21.734	21-22	2.4091212312452	99.5875528133593
LC0415735	21.734	21-22	2.21848298759364	99.588339636534
LC0569978	21.734	21-22	2.66513051697092	99.5845896147404
LC0803682	21.734	21-22	2.64484216773734	99.5845060983782
LC0811633	21.734	21-22	2.19623147044287	99.4737724149489
LC0960095	21.734	21-22	2.74752056211717	99.5845060983782
LC0970292	21.734	21-22	2.69170904070964	99.5875666431948
LC0403747	21.734	21-22	1.93186451349203	97.2365339578454
LC0490377	21.734	21-22	2.43171748964601	98.5304455528404
LC0773519	21.734	21-22	2.50053834456077	99.587732528909
LC0811642	21.734	21-22	2.21756289966943	99.4739311084305
LC0852057	21.734	21-22	2.34147409402666	99.3665158371041
LC0993249	21.734	21-22	2.61256135621791	99.5878982812343
LC0217473	21.734	21-22	1.49037992000318	98.2669789227166
LC0225283	21.734	21-22	2.05728564441821	99.5884911341586
LC0714093	21.734	21-22	2.71380963648428	99.5879396984925
LC0187265	21.734	21-22	2.17423430494102	99.3777183004349
LC0444466	21.734	21-22	1.26030994579492	95
LC0145981	21.734	21-22	2.18537214331104	99.5884911341586
LC0553674	21.734	21-22	2.80428258274545	99.5882569544405
LC0646543	21.734	21-22	2.94723760787067	99.5879396984925
LC0782969	21.734	21-22	2.1601382577234	99.4739311084305
LC0913926	21.734	21-22	1.63276088847944	97.6605642759128
LC1037527	21.734	21-22	2.30642502755069	99.5878982812343
LC0153419	21.734	21-22	2.45592544118364	99.5884911341586
LC0268351	21.734	21-22	2.09964611712323	99.3743726998996
LC0640122	21.734	21-22	2.38343833525666	99.5879396984925
LC0692213	21.734	21-22	2.67077447962686	99.5879396984925
LC0752104	21.734	21-22	1.97977593272969	99.4739311084305
LC0230128	21.734	21-22	2.26885867499414	99.5884911341586
LC1037377	21.734	21-22	2.50917563019933	99.5845478607565
LC0105848	21.734	21-22	1.86981820797933	99.2639678822349
LC0386618	21.734	21-22	1.74981358529294	99.3743726998996
LC0395255	21.734	21-22	1.92623952104586	99.2639678822349
LC0489080	21.734	21-22	2.79530289097533	99.4811368125063
LC0723713	21.734	21-22	2.34978245336347	99.5879396984925
LC0925341	21.734	21-22	2.55580760573859	99.5843807608513
LC0956747	21.734	21-22	2.46118327126459	99.5878568556494
LC0342654	21.734	21-22	2.25597163872872	99.5884911341586
LC0398373	21.734	21-22	2.19609324373751	99.5884911341586
LC0448976	21.734	21-22	2.52179164963912	99.6819870786329
LC0249760	21.734	21-22	2.27133037106616	99.5884911341586
LC0525944	21.734	21-22	2.56075524189913	99.4744418036354
LC0557542	21.734	21-22	2.69625151623749	99.4744418036354
LC0776732	21.734	21-22	2.18429385524896	99.5845060983782
LC0821522	21.734	21-22	2.52980237406142	99.4739311084305
LC0901298	21.734	21-22	2.11377628383703	99.5845060983782
LC0224741	21.734	21-22	2.35131305939873	99.5884911341586
LC0828533	21.734	21-22	2.56912801294985	99.5845060983782
LC0098217	21.734	21-22	2.02775720469055	98.6717965874874
LC0442303	21.734	21-22	2.73551905881517	99.3740166705721
LC0697024	21.734	21-22	2.3041672717244	99.4740368509213
LC0792898	21.734	21-22	2.35938008787463	99.5845060983782
LC0135687	21.734	21-22	2.12260902357599	99.5884911341586
LC0568918	21.734	21-22	2.15106325335375	99.4773869346734
LC0596457	21.734	21-22	1.61204174464527	99.155524278677
LC0498252	21.735	21-22	1.95007262975016	98.875238509691
LC0717122	21.735	21-22	1.66698571832966	99.2661841576196
LC0142954	21.735	21-22	1.61278385671974	99.2639678822349
LC0398694	21.735	21-22	2.07744058447132	99.5717631314821
LC0155230	21.735	21-22	2.21811518630455	99.5851455336233
LC0183690	21.735	21-22	2.64133527272641	99.5841159109203
LC0187525	21.735	21-22	2.07467018892401	99.4780863164938
LC0520040	21.735	21-22	2.56098205558624	99.4777893080708
LC0884103	21.735	21-22	2.68394713075151	99.587732528909
LC0275413	21.735	21-22	1.38399478944173	99.2673134827702
LC0350404	21.735	21-22	2.19733570313006	99.3743726998996
LC0443395	21.735	21-22	1.84491187391214	99.2673134827702
LC0741900	21.735	21-22	2.55035067230162	99.5843807608513
LC0883621	21.735	21-22	2.52085020281122	98.9688650820221
LC0147048	21.735	21-22	1.56002624891289	98.9695550351288
LC0442282	21.735	21-22	2.15836249209525	99.4747407159585
LC0706220	21.735	21-22	1.93363911252493	99.2628334003485
LC0192001	21.735	21-22	1.76290352849906	99.4780863164938
LC0277251	21.735	21-22	2.2314186139083	99.5884911341586
LC0519638	21.735	21-22	2.12772015289232	97.0703451970402
LC0521574	21.735	21-22	2.11554394803222	98.3563753221973
LC0985695	21.735	21-22	2.69441213625784	99.5878568556494
LC0213756	21.735	21-22	2.38810120157052	99.5884911341586
LC0369658	21.735	21-22	2.08253405287271	99.4780164625577
LC0406780	21.735	21-22	1.06892761168207	95
LC0631247	21.735	21-22	2.66410582687972	99.5845896147404
LC0669408	21.735	21-22	2.24269047405237	99.5845896147404
LC0889369	21.735	21-22	2.2049606141156	99.4772818657017
LC0655927	21.735	21-22	1.69539410829111	99.2629815745394
LC0810138	21.735	21-22	1.20790353038605	97.3260956976277
LC0396166	21.735	21-22	2.6570558528571	99.4780863164938
LC0468322	21.735	21-22	2.72614014820766	99.584909450005
LC0423901	21.735	21-22	1.60541279815305	99.2740046838407
LC0868267	21.735	21-22	2.56860062223332	99.376571141277
LC0175680	21.735	21-22	2.51073262778433	99.5851455336233
LC0436100	21.735	21-22	2.44086187357755	99.5918367346939
LC0750928	21.735	21-22	2.1279466428489	99.3667068757539
LC0453522	21.735	21-22	1.62818450807341	98.5270980484049
LC0789525	21.735	21-22	2.73840791981812	99.5878568556494
LC0505793	21.735	21-22	2.91717979786933	99.4777893080708
LC0711197	21.735	21-22	2.59100892467731	99.5879396984925
LC0207524	21.735	21-22	1.82112032377682	99.2673134827702
LC0273825	21.735	21-22	2.30367114466402	99.5847704517296
LC0400154	21.735	21-22	1.98860354334566	99.5884911341586
LC0666632	21.735	21-22	1.64787176530623	99.2627592909085
LC0286076	21.736	21-22	2.02218083941367	99.4747407159585
LC0422584	21.736	21-22	2.2640855141554	99.2673134827702
LC0362643	21.736	21-22	2.24954076450164	99.5884911341586
LC0642986	21.736	21-22	2.62016729805725	99.5845756976783
LC0755430	21.736	21-22	1.46389298898591	98.4566454636759
LC0512613	21.736	21-22	2.84477530136707	99.4744418036354
LC0975263	21.736	21-22	2.42203143065362	99.584464327603
LC0100710	21.736	21-22	2.02027839411193	99.2641648270787
LC0378867	21.736	21-22	1.48301642014413	98.7587822014052
LC0641949	21.736	21-22	2.55283849428803	99.3601340033501
LC0725677	21.736	21-22	2.39892907298543	99.5879396984925
LC0532826	21.736	21-22	2.1334430975491	99.4777893080708
LC0123957	21.736	21-22	2.44608648481334	99.5885737222371
LC0897428	21.736	21-22	2.73399928653839	99.583669084072
LC0264846	21.736	21-22	1.33905373570914	98.236868517899
LC0993863	21.736	21-22	1.54057971650445	97.8210663721257
LC0168078	21.736	21-22	1.43520710324075	98.4107334047109
LC0281295	21.736	21-22	1.63588568528127	99.2639678822349
LC0612674	21.736	21-22	2.40275988990023	99.5879396984925
LC0409022	21.736	21-22	2.3544349980319	99.5884911341586
LC0561976	21.736	21-22	2.50190784141301	99.4777893080708
LC0876119	21.736	21-22	1.84185980977506	99.2661841576196
LC0283164	21.736	21-22	1.82059549654449	99.4780863164938
LC0376665	21.736	21-22	2.15185995551251	99.5851455336233
LC0499119	21.736	21-22	2.55270470991348	99.4744418036354
LC0691278	21.736	21-22	2.80465727702039	99.5845896147404
LC0736209	21.736	21-22	2.34125641743126	99.5845756976783
LC0746073	21.736	21-22	2.47788783136086	99.5845896147404
LC0213280	21.736	21-22	2.11139694934561	99.5881190771188
LC0509433	21.736	21-22	2.5695611660508	99.5715624581604
LC0471584	21.736	21-22	2.7268575592885	99.4777893080708
LC0582596	21.736	21-22	2.72320109594343	99.5845896147404
LC0723691	21.736	21-22	2.44226021456056	99.5845896147404
LC0764731	21.736	21-22	2.5042125197822	99.5845060983782
LC0370337	21.736	21-22	2.4580936960466	99.6854293554648
LC0207712	21.737	21-22	1.80685802951882	99.2606222816996
LC0254462	21.737	21-22	2.25875697253658	99.5883809651295
LC0407731	21.737	21-22	2.55765154173369	99.5884911341586
LC0680100	21.737	21-22	2.03542973818455	99.4773869346734
LC0569021	21.737	21-22	2.29640190169214	99.4773869346734
LC0649833	21.737	21-22	1.34301449715077	95.6018208595528
LC0513498	21.737	21-22	1.67117284271508	98.4367154286479
LC0738405	21.737	21-22	2.28849515177356	99.5879396984925
LC0350701	21.737	21-22	2.58074255648491	99.6820722198052
LC0494254	21.737	21-22	2.13994202306998	99.2635490242025
LC0663024	21.737	21-22	2.54261382796405	99.5832633170896
LC0396192	21.737	21-22	2.68242488494705	99.5884635974304
LC0524726	21.737	21-22	2.51558245089823	99.3740166705721
LC0748686	21.737	21-22	2.4164407857979	99.4740368509213
LC1038742	21.737	21-22	1.16996817399689	95
LC0172407	21.737	21-22	2.43036534858047	99.5883671898531
LC0245484	21.737	21-22	1.57147590368194	98.8725326196052
LC0394114	21.737	21-22	1.2087100199064	95.4911864066629
LC0569084	21.737	21-22	2.43517521554428	99.5912897822446
LC0644970	21.737	21-22	2.6670698576563	99.5845896147404
LC0888990	21.737	21-22	2.83375253371787	99.5845060983782
LC0475414	21.737	21-22	2.68589393886135	99.4776669122079
LC0722755	21.737	21-22	2.24174565257064	99.4740368509213
LC0734168	21.737	21-22	2.5142023047108	99.5845060983782
LC0167068	21.737	21-22	2.64961715573259	99.6821679491469
LC0830006	21.737	21-22	2.64399520557848	99.5845060983782
LC0907453	21.737	21-22	2.52226160884539	99.587732528909
LC0163228	21.737	21-22	1.81358098856819	99.4780863164938
LC0499953	21.737	21-22	2.72126637613387	99.5879396984925
LC0639855	21.737	21-22	2.49663909918075	99.4773869346734
LC0932290	21.737	21-22	2.76392190976398	99.584464327603
LC0131424	21.737	21-22	1.610979379923	99.2639678822349
LC0262700	21.737	21-22	1.79913369330206	99.3743726998996
LC0674737	21.737	21-22	1.59217675739587	98.0552952202437
LC0678347	21.737	21-22	2.71253185380321	99.6817420435511
LC0819854	21.737	21-22	2.59286486307962	99.5878568556494
LC0134399	21.737	21-22	1.84360647192451	99.2639678822349
LC0105027	21.737	21-22	2.06419583586464	99.3743726998996
LC0152882	21.737	21-22	1.82223348023884	99.4747407159585
LC0859792	21.737	21-22	1.68529378138678	99.2259750703659
LC0172146	21.737	21-22	2.49280228036477	99.5884911341586
LC0196923	21.737	21-22	1.97122944727624	99.3743726998996
LC0245374	21.737	21-22	1.92834463526486	99.3743726998996
LC0362787	21.737	21-22	2.71282641342512	99.6821679491469
LC0596578	21.737	21-22	2.32935719413155	99.4777893080708
LC0943506	21.737	21-22	2.3373993544719	99.5845896147404
LC1005678	21.737	21-22	2.35175766687903	99.4739134805482
LC0426131	21.737	21-22	2.69086915778926	99.5884773662551
LC0100863	21.737	21-22	2.52799058919643	99.6821679491469
LC0242243	21.737	21-22	1.53147891704226	99.1569086651054
LC0458630	21.737	21-22	2.81535190960904	99.5882569544405
LC0889724	21.737	21-22	2.75437127319411	99.587732528909
LC0098707	21.738	21-22	1.21616590228599	97.6246236199398
LC0151574	21.738	21-22	2.42386818975325	99.5885737222371
LC0163029	21.738	21-22	2.17759420964783	99.5851455336233
LC0209387	21.738	21-22	1.84060787900929	99.5884085129166
LC0375421	21.738	21-22	2.0623939372532	99.4747407159585
LC0418223	21.738	21-22	2.21510858105309	99.5884911341586
LC0880851	21.738	21-22	2.90918682901379	99.5878568556494
LC0278784	21.738	21-22	1.81848982220421	99.3777183004349
LC0414264	21.738	21-22	2.48696858549057	99.5884911341586
LC0571572	21.738	21-22	2.13490987913188	99.3601340033501
LC0727780	21.738	21-22	1.25767857486918	98.2576062190055
LC0861610	21.738	21-22	2.18332679660163	99.3734083902962
LC0862328	21.738	21-22	1.93242302637674	99.3734083902962
LC0146464	21.738	21-22	2.47129171105894	99.5884911341586
LC0238797	21.738	21-22	2.28406961171008	99.5851455336233
LC0762056	21.738	21-22	2.20696072915571	99.4772818657017
LC0855015	21.738	21-22	1.94141204037355	99.3734083902962
LC0345118	21.738	21-22	1.76132632242146	99.4747407159585
LC0513287	21.738	21-22	2.84674523136029	99.5882569544405
LC0705068	21.738	21-22	2.6377098230097	99.5912897822446
LC0644143	21.738	21-22	2.27452730439604	99.4773869346734
LC0668787	21.738	21-22	2.20528558350052	99.4773869346734
LC0835880	21.738	21-22	1.20030318298158	95.7917643120187
LC0395952	21.738	21-22	2.56374205829571	99.5851455336233
LC0710038	21.738	21-22	2.45120289205711	99.5845060983782
LC0890558	21.738	21-22	2.32817566143832	99.4739311084305
LC0926968	21.738	21-22	2.47905678393441	99.5644015547514
LC0945276	21.738	21-22	2.61577124957131	99.5845060983782
LC0260708	21.738	21-22	2.4352549303959	99.4779465899204
LC0828443	21.738	21-22	2.55808427360864	99.5878568556494
LC0249835	21.738	21-22	1.47508980338901	99.2673134827702
LC0111128	21.738	21-22	1.50188049375506	98.8725326196052
LC0542607	21.738	21-22	2.26375438884001	99.5882569544405
LC0846403	21.738	21-22	2.39165832872248	99.5778045838359
LC0975317	21.738	21-22	1.76804581410242	99.2661841576196
LC1022603	21.738	21-22	2.08746196617182	99.373471370657
LC0529550	21.738	21-22	2.99704545615255	99.6819870786329
LC0286122	21.738	21-22	2.45135653216269	99.588532432342
LC0427843	21.738	21-22	2.71238870986914	99.5884911341586
LC0452749	21.738	21-22	2.23360521916227	99.3740166705721
LC0706222	21.738	21-22	2.12440639974503	99.3734083902962
LC0132333	21.738	21-22	2.03933478873809	99.4780863164938
LC0239191	21.738	21-22	1.3451776165427	96.6644362663098
LC0575884	21.738	21-22	2.41353445443114	99.5879396984925
LC0702649	21.738	21-22	2.84333869066576	99.5879396984925
LC0978596	21.738	21-22	2.7504312486602	99.5834173217765
LC0355794	21.738	21-22	2.31437290000933	99.3777183004349
LC0367871	21.738	21-22	2.31943920304605	99.5851455336233
LC0731295	21.738	21-22	2.6012884336624	99.5879396984925
LC0784762	21.738	21-22	2.15899537684831	99.3732193732194
LC0229282	21.738	21-22	2.4798631130231	99.6821679491469
LC0508352	21.738	21-22	2.60944499476065	99.6819870786329
LC0818493	21.738	21-22	1.8624891669059	99.2661841576196
LC0947197	21.739	21-22	2.73518356673058	99.584464327603
LC0256471	21.739	21-22	2.34672450895882	99.5851455336233
LC0564595	21.739	21-22	2.42852354042076	99.5879396984925
LC0775823	21.739	21-22	2.45918132105668	99.5878568556494
LC0996332	21.739	21-22	2.10710816994855	99.5810851570093
LC1030186	21.739	21-22	1.26030994579492	96.4058630613747
LC0420404	21.739	21-22	2.17248616968693	99.5851455336233
LC0436581	21.739	21-22	2.44415413687836	99.3773641750075
LC1036883	21.739	21-22	1.5641924606262	95
LC0257323	21.739	21-22	2.20994373568495	99.5884911341586
LC0450779	21.739	21-22	2.31109662599957	99.584909450005
LC0852359	21.739	21-22	2.5097131567014	99.5845060983782
LC1018080	21.739	21-22	2.67839089444509	99.5878982812343
LC0192469	21.739	21-22	1.74225366990659	99.2639678822349
LC0363678	21.739	21-22	2.27063226051252	99.5884911341586
LC0374914	21.739	21-22	2.29446622616159	99.5884911341586
LC0403676	21.739	21-22	1.82607480270083	99.2673134827702
LC0611982	21.739	21-22	2.67031080679295	99.5879396984925
LC0991068	21.739	21-22	2.97716552131826	99.5845478607565
LC0251752	21.739	21-22	2.00727824733424	98.4576781532285
LC0457020	21.739	21-22	2.30042155738307	99.4744418036354
LC0551737	21.739	21-22	2.82827956128369	99.5882569544405
LC0570219	21.739	21-22	2.41408715182753	99.5879396984925
LC0932661	21.739	21-22	1.58297192910481	98.7579511215266
LC0567780	21.739	21-22	2.52361641905437	99.6850921273032
LC0614352	21.739	21-22	1.8140477209956	99.2663316582915
LC0669657	21.739	21-22	2.85756164694287	99.5879396984925
LC0844218	21.739	21-22	1.83796701836865	99.2156862745098
LC0357353	21.739	21-22	2.10697239988667	99.3743726998996
LC0653408	21.739	21-22	2.61630743513579	99.5879396984925
LC0807420	21.739	21-22	2.75566146561637	99.5845060983782
LC0974660	21.739	21-22	2.65437871618959	99.4739311084305
LC1024643	21.739	21-22	2.49266262685469	99.5712754555198
LC0238872	21.739	21-22	1.51811894714315	98.1097356975577
LC0370507	21.739	21-22	2.74969767555107	99.6821679491469
LC0153160	21.739	21-22	2.14009932485079	99.4747407159585
LC0376792	21.739	21-22	1.62930764007375	99.1134158581465
LC0437044	21.739	21-22	2.28463373316459	99.5882845188284
LC0521040	21.739	21-22	2.58851820406527	99.1363438556556
LC0606612	21.739	21-22	2.53341614179589	99.5878016085791
LC0780411	21.739	21-22	2.52273106004858	99.5845060983782
LC0780719	21.739	21-22	2.24797326636181	99.4739839849901
LC0928647	21.739	21-22	2.23734262932617	99.5845060983782
LC0094124	21.739	21-22	1.83645071372015	99.3777183004349
LC0187194	21.739	21-22	2.08997572268773	99.5851455336233
LC0096033	21.739	21-22	1.82917507391709	99.5717631314821
LC0141012	21.739	21-22	1.3451776165427	97.2331883573101
LC0400455	21.739	21-22	1.81954393554187	99.0498494479759
LC0681645	21.739	21-22	1.50419891853944	99.1557788944724
LC0990564	21.739	21-22	1.75913881628117	98.1837069803291
LC0874930	21.739	21-22	2.07816670816815	99.4739311084305
LC0961345	21.739	21-22	2.48845200199112	99.4836373390558
LC0213896	21.739	21-22	2.28856219839382	99.5884911341586
LC0477094	21.739	21-22	2.74361950037156	99.6819870786329
LC0495309	21.739	21-22	2.65433058798471	99.6819870786329
LC0610221	21.739	21-22	2.24826760353465	99.5845896147404
LC1045560	21.739	21-22	2.21937492462626	99.5845478607565
LC0415458	21.74	21-22	2.11082531005496	99.5851455336233
LC0179557	21.74	21-22	1.38201704257487	98.9628638340582
LC0207381	21.74	21-22	1.93891981224477	99.6821679491469
LC0447496	21.74	21-22	2.4401216031878	99.584909450005
LC0698276	21.74	21-22	1.48798633112939	99.1557788944724
LC0935259	21.74	21-22	1.84491187391214	99.3600053612116
LC0128273	21.74	21-22	1.80243162643072	99.2673134827702
LC0265671	21.74	21-22	2.59420464697883	99.5884911341586
LC0247547	21.74	21-22	2.02518293433545	99.5884911341586
LC0260294	21.74	21-22	1.5817221599491	98.9795918367347
LC0447832	21.74	21-22	2.23426412437879	99.5884911341586
LC0614438	21.74	21-22	2.53359413655076	99.5879396984925
LC0794054	21.74	21-22	2.33941168713168	99.3734083902962
LC0826125	21.74	21-22	2.14182589451107	99.4737724149489
LC0757746	21.74	21-22	2.30468436597439	99.5845060983782
LC0940930	21.74	21-22	1.53019969820308	95.1590224305323
LC0956012	21.74	21-22	2.51819797443514	99.5843389648699
LC1039920	21.74	21-22	1.79754451436173	99.4773344054679
LC0710269	21.74	21-22	2.54809446459943	99.587732528909
LC0821497	21.74	21-22	2.40952736701224	99.5845060983782
LC0832420	21.74	21-22	1.66838591669	98.7575767723787
LC0840191	21.74	21-22	1.68743977454589	99.3734083902962
LC0178415	21.74	21-22	1.51188336097887	98.8755396405743
LC0671493	21.74	21-22	2.63638758581316	99.5879396984925
LC0176813	21.74	21-22	2.24958965777294	99.367681498829
LC0266215	21.74	21-22	2.19418120879385	99.4747407159585
LC0919748	21.74	21-22	2.7268575592885	99.5844921757196
LC0188761	21.74	21-22	1.94650139056959	99.3375710940114
LC0463425	21.74	21-22	3.18788436068496	99.6819870786329
LC0627365	21.74	21-22	1.37639444203727	98.8006700167504
LC0354149	21.74	21-22	2.47139440369283	99.3743726998996
LC0908740	21.74	21-22	2.03007323071252	99.3732193732194
LC0195976	21.74	21-22	2.18596689276784	99.5884911341586
LC0267367	21.74	21-22	1.97977593272969	99.277350284376
LC0550355	21.74	21-22	2.61040462058065	99.5879396984925
LC0576489	21.74	21-22	2.50472905162126	99.6817420435511
LC0636828	21.74	21-22	2.15827200465208	99.5845896147404
LC0789489	21.74	21-22	2.19226071864204	99.3130947594156
LC0171876	21.74	21-22	2.02259331402146	99.5884911341586
LC0656913	21.74	21-22	2.40270834669195	99.5879396984925
LC0513445	21.74	21-22	2.30483506922901	99.3740166705721
LC0229188	21.74	21-22	2.05080494781346	99.5851455336233
LC0374479	21.74	21-22	2.2093809523462	99.4747407159585
LC0559439	21.74	21-22	2.52313490346542	99.4734547405842
LC0883362	21.74	21-22	2.1542413301673	99.2594826430773
LC0128283	21.741	21-22	2.18692809693477	99.2673134827702
LC0451427	21.741	21-22	1.44451320633404	98.7580758544505
LC0875030	21.741	21-22	2.40102122920867	99.4772818657017
LC0428832	21.741	21-22	2.41969145851848	99.5884911341586
LC0904691	21.741	21-22	1.44575983648863	97.3160434258142
LC0187234	21.741	21-22	2.38895331658928	99.5851455336233
LC0873721	21.741	21-22	1.46805179145424	98.5236022765316
LC0157128	21.741	21-22	1.96524875096712	99.5851455336233
LC0172369	21.741	21-22	2.0383816914677	99.5850205816405
LC0550518	21.741	21-22	2.91602734087146	99.6817633659386
LC0105721	21.741	21-22	1.45621415535799	99.2673134827702
LC1018145	21.741	21-22	2.60548820865774	99.5844504021448
LC0421095	21.741	21-22	1.91003712355305	99.4779815285772
LC0566347	21.741	21-22	2.44807218906509	99.5879396984925
LC0605337	21.741	21-22	1.39005149645899	98.202570625251
LC0194612	21.741	21-22	1.90966298515402	99.2673134827702
LC0126383	21.741	21-22	2.57958926350768	99.5884911341586
LC0534731	21.741	21-22	2.78573546168139	99.4777893080708
LC0900932	21.741	21-22	1.43360984332372	95
LC0226832	21.741	21-22	2.78518029805424	99.5918367346939
LC0855976	21.741	21-22	2.6486917047856	99.5845060983782
LC0102429	21.741	21-22	1.25358028956218	98.07962529274
LC0181473	21.741	21-22	2.16548174282216	99.585103891324
LC0357050	21.741	21-22	1.11494441571258	95
LC0238025	21.741	21-22	2.12040939455607	99.4780863164938
LC0438652	21.741	21-22	2.56536368823123	99.5882569544405
LC0755206	21.741	21-22	2.46622979170583	99.4771241830065
LC0441556	21.741	21-22	2.78743921978223	99.5884911341586
LC0477842	21.741	21-22	2.54911366184384	99.6819870786329
LC0134195	21.741	21-22	1.6331653536839	99.2301255230125
LC0123808	21.741	21-22	2.3947492807005	99.5817439603828
LC0499167	21.741	21-22	2.63177849321091	99.4744418036354
LC0661789	21.741	21-22	2.40565365609931	99.5879396984925
LC0379229	21.741	21-22	2.05518713855575	99.2673134827702
LC0516811	21.741	21-22	2.20542091567634	99.5882569544405
LC0098303	21.742	21-22	1.11494441571258	95
LC0160288	21.742	21-22	1.90886017301728	99.4781910623495
LC0883003	21.742	21-22	2.54101729284566	99.5845060983782
LC1038681	21.742	21-22	2.1227727291386	99.4739839849901
LC0135492	21.742	21-22	2.35852493404699	99.585103891324
LC1045446	21.742	21-22	2.52073237833201	99.5845478607565
LC0482078	21.742	21-22	2.54389429180469	99.4744418036354
LC0534800	21.742	21-22	2.78390357927274	99.4811368125063
LC0753921	21.742	21-22	2.21621870083714	99.3667068757539
LC0781838	21.742	21-22	2.04222100239038	99.3867703237049
LC1007729	21.742	21-22	2.46884928554111	99.5845896147404
LC0156858	21.742	21-22	2.10298223051826	99.5884911341586
LC0179066	21.742	21-22	2.0936667822279	99.5884911341586
LC0207159	21.742	21-22	1.46701581843844	98.7822014051522
LC0696175	21.742	21-22	2.89015264586983	99.5879396984925
LC0749437	21.742	21-22	1.81103850860422	99.2628334003485
LC0110633	21.742	21-22	2.24726112688047	99.5884911341586
LC0775452	21.742	21-22	2.51022319138351	99.4772818657017
LC0123256	21.742	21-22	2.5412171809978	99.5851455336233
LC0366327	21.742	21-22	2.1806132506116	99.5851455336233
LC0410864	21.742	21-22	1.98824672337538	99.3743726998996
LC0888434	21.742	21-22	2.74807943981176	99.584464327603
LC1040796	21.742	21-22	1.93196611472817	98.868202518082
LC0164448	21.742	21-22	1.18298496700358	97.3569755771161
LC0447956	21.742	21-22	1.65953590715422	99.0727412713822
LC0493636	21.742	21-22	1.28080592839367	98.7815083854986
LC0502053	21.742	21-22	2.18449268852842	99.5882569544405
LC0923398	21.742	21-22	2.2425165823656	99.3732193732194
LC0534168	21.742	21-22	2.78298115319199	99.4777893080708
LC0554262	21.742	21-22	2.20849510242984	95
LC0898123	21.742	21-22	1.9258790893015	99.3734083902962
LC0242937	21.742	21-22	1.84123429550604	98.7587822014052
LC0586084	21.742	21-22	2.87768802344179	99.6817420435511
LC0588947	21.742	21-22	2.38171058567103	99.5812395309883
LC0220705	21.742	21-22	1.55966727838806	98.6617597858816
LC0277691	21.742	21-22	1.07040732174012	95
LC0399969	21.742	21-22	2.31906439836851	99.672131147541
LC0508310	21.742	21-22	2.45669997738379	99.6819870786329
LC0566291	21.742	21-22	2.01182409559431	98.9690721649485
LC0879124	21.742	21-22	2.19648016770015	99.3732193732194
LC0348335	21.742	21-22	2.42628348168878	99.5884911341586
LC0375443	21.742	21-22	2.03051876484354	99.3742889647327
LC0409224	21.742	21-22	2.70480232747253	99.5884911341586
LC0574357	21.742	21-22	2.49640375048139	99.5845896147404
LC0653050	21.742	21-22	2.58038890110886	99.5879396984925
LC0132184	21.742	21-22	2.76584730128996	99.6821679491469
LC0966334	21.742	21-22	2.1666964704796	99.584464327603
LC0130567	21.742	21-22	2.1733902514652	99.5851455336233
LC0686889	21.742	21-22	2.48089762693439	99.4740368509213
LC0202554	21.742	21-22	1.95799017840683	99.3743726998996
LC0244221	21.742	21-22	2.42944542087002	99.6788223486116
LC0349287	21.743	21-22	1.56193576331378	98.293743726999
LC0410944	21.743	21-22	2.36047980817194	99.5851455336233
LC0934935	21.743	21-22	2.90936344219473	99.5845060983782
LC0276073	21.743	21-22	2.3748765997024	99.5851455336233
LC0767212	21.743	21-22	1.82360462835516	98.3557148119621
LC0823837	21.743	21-22	1.64107731332537	99.1556091676719
LC0898344	21.743	21-22	2.898138048657	99.6815820345232
LC0386225	21.743	21-22	1.59450304382009	99.2639678822349
LC0444587	21.743	21-22	1.90336133625532	99.3777183004349
LC0225982	21.743	21-22	2.48767560625998	99.6821785821819
LC0451793	21.743	21-22	2.76575793722053	99.4777893080708
LC0868799	21.743	21-22	2.94826132749629	99.5878292339656
LC0245071	21.743	21-22	2.40370376621291	99.5851455336233
LC0275910	21.743	21-22	1.20493352235414	96.8618266978923
LC0443431	21.743	21-22	2.48781687239723	99.5884911341586
LC0449700	21.743	21-22	2.46017592351803	99.5882569544405
LC0409645	21.743	21-22	2.50468829512023	99.3743726998996
LC0410617	21.743	21-22	2.55283849428803	99.6821679491469
LC0822773	21.743	21-22	2.00847241930272	99.018228119555
LC0170605	21.743	21-22	2.14878768405631	99.5884222854275
LC0179681	21.743	21-22	2.15332696149091	99.4780863164938
LC0198137	21.743	21-22	2.39450421327173	99.6821679491469
LC0350743	21.743	21-22	2.62655592106283	99.5851455336233
LC0778070	21.743	21-22	1.81338080673386	99.2661841576196
LC0883923	21.743	21-22	2.63444703979433	99.5845060983782
LC1033667	21.743	21-22	2.14553823571223	99.3667705297015
LC0193362	21.743	21-22	1.83689351637643	99.4780863164938
LC0400807	21.743	21-22	2.38440718230899	99.6820296549185
LC0478619	21.743	21-22	2.12221587827283	99.5851455336233
LC0662776	21.743	21-22	2.45244581678267	99.4740368509213
LC0957732	21.743	21-22	1.36977228859696	98.5604285236023
LC0366415	21.743	21-22	1.98213549480377	99.3743726998996
LC0474597	21.743	21-22	2.72047353617947	99.4811368125063
LC0498898	21.743	21-22	2.67091348499946	99.5884911341586
LC0687278	21.743	21-22	2.7127254440595	99.5845896147404
LC0806970	21.743	21-22	1.85107480522889	99.2663316582915
LC0868950	21.743	21-22	2.51662790776235	99.5845060983782
LC0177533	21.743	21-22	2.45967890701174	99.5918367346939
LC0180240	21.743	21-22	1.40500466505037	95
LC0442981	21.743	21-22	2.06572905946235	99.6821785821819
LC0540344	21.743	21-22	2.33607930943767	99.5882569544405
LC0567406	21.743	21-22	2.60149504120429	99.6817420435511
LC0853926	21.743	21-22	2.41835101684871	99.4672295938882
LC0886794	21.743	21-22	2.01978073040365	99.4735253680292
LC0380494	21.743	21-22	1.49927458189222	97.3770491803279
LC0395676	21.743	21-22	2.41219165524157	99.5851455336233
LC0949530	21.743	21-22	2.6496074244066	99.5845060983782
LC0273961	21.743	21-22	2.13987908640124	99.6788223486116
LC0587903	21.743	21-22	1.44200915914095	98.8720042843754
LC0980429	21.743	21-22	2.41237653650371	99.5845478607565
LC0128293	21.744	21-22	1.98227123303957	99.2673134827702
LC0793624	21.744	21-22	2.3450991461329	99.4773869346734
LC0848420	21.744	21-22	2.2302700574112	99.3767591475674
LC0852289	21.744	21-22	2.17242777715147	99.3734083902962
LC0219064	21.744	21-22	2.00389116623691	99.5851455336233
LC0698822	21.744	21-22	2.44635073458231	99.5879396984925
LC0746717	21.744	21-22	2.32481727545383	99.5845060983782
LC0777499	21.744	21-22	2.62403444643802	99.5845896147404
LC0175210	21.744	21-22	2.20289680852953	99.5884911341586
LC0483763	21.744	21-22	2.97242039412018	99.5882569544405
LC0609308	21.744	21-22	2.852418992937	99.4773869346734
LC0696967	21.744	21-22	2.7157025740997	99.5845060983782
LC0763383	21.744	21-22	2.33247885752336	99.5845896147404
LC0779347	21.744	21-22	2.35943703830399	99.5845060983782
LC0873582	21.744	21-22	2.4605370331413	99.4739311084305
LC0220307	21.744	21-22	1.30168094929358	97.00568752091
LC0399102	21.744	21-22	2.19128330081852	99.5884911341586
LC0647763	21.744	21-22	1.81291335664286	99.4740368509213
LC0098549	21.744	21-22	1.56855371204944	99.1569086651054
LC0365464	21.744	21-22	2.18067055295789	99.4747407159585
LC0773106	21.744	21-22	2.51303105317627	99.5843807608513
LC0193035	21.744	21-22	1.64952956594782	99.2639678822349
LC0342660	21.744	21-22	1.95041353936938	99.5884085129166
LC0379006	21.744	21-22	1.84701709793535	99.5884911341586
LC0423823	21.744	21-22	1.94914595241994	99.3774683713769
LC0674255	21.744	21-22	1.89647110047928	99.2663316582915
LC0347039	21.744	21-22	2.22326224687663	99.5851455336233
LC0354974	21.744	21-22	2.4884237937239	98.6483773837404
LC0641977	21.744	21-22	2.54959173702356	99.5845896147404
LC0805054	21.744	21-22	2.40589251380506	99.5845060983782
LC0100824	21.744	21-22	2.52867250160129	99.586846259783
LC0683233	21.744	21-22	1.71541832259506	98.8686571160798
LC0718250	21.744	21-22	2.25146787548352	99.5879396984925
LC0889717	21.744	21-22	2.58707083495025	99.3732193732194
LC0917927	21.744	21-22	2.63039736146023	99.584464327603
LC0130109	21.744	21-22	2.19312459835446	99.5884911341586
LC0750550	21.744	21-22	1.93866980102268	99.3768844221105
LC0786126	21.744	21-22	2.60870784295947	99.5845060983782
LC1038278	21.744	21-22	1.40380661054742	95
LC0191956	21.744	21-22	1.76290352849906	99.4780863164938
LC0343146	21.744	21-22	2.64300828439044	99.5884911341586
LC0548721	21.744	21-22	2.23378271508495	99.3773641750075
LC0553851	21.744	21-22	2.54489861335298	99.5882569544405
LC0638708	21.744	21-22	2.40659127089715	99.4773869346734
LC0286237	21.744	21-22	2.04626098019212	99.5884911341586
LC0355871	21.744	21-22	1.79622731402944	99.2639678822349
LC0591797	21.744	21-22	2.41617434745709	99.5879396984925
LC0140924	21.744	21-22	2.77052064370295	99.6821679491469
LC0421388	21.744	21-22	2.34030527706243	99.5884911341586
LC0479472	21.744	21-22	2.14441851860207	99.584909450005
LC0625461	21.744	21-22	2.28517460125202	99.4740368509213
LC0795597	21.744	21-22	2.44603983580612	99.587732528909
LC0845018	21.744	21-22	1.58251788360406	97.7744260097201
LC0281724	21.744	21-22	2.4406414994247	99.5851455336233
LC0443903	21.744	21-22	2.30438280248907	99.5884911341586
LC0926202	21.744	21-22	2.43280900503317	99.373471370657
LC0237726	21.744	21-22	2.14650012864565	99.5851455336233
LC0282365	21.744	21-22	2.18678687673325	99.2639678822349
LC0440087	21.744	21-22	2.61066016308988	99.5916044588759
LC0345800	21.745	21-22	1.36172783601759	95.8481097356976
LC0839577	21.745	21-22	2.08678679562662	98.8684298627385
LC1004536	21.745	21-22	2.22801517510179	99.5845896147404
LC0259689	21.745	21-22	2.60493848919994	99.6821679491469
LC0998120	21.745	21-22	2.08795878946073	99.1538797300473
LC1044358	21.745	21-22	2.21465843887992	99.5845478607565
LC0590569	21.745	21-22	2.31651549381844	99.5845896147404
LC0943090	21.745	21-22	2.63141332674425	99.5843389648699
LC0550179	21.745	21-22	2.21748394421391	99.5882569544405
LC0726402	21.745	21-22	2.78951020409025	99.5879396984925
LC0847331	21.745	21-22	2.54312397954786	99.5845060983782
LC0883654	21.745	21-22	2.57210452313988	99.5878568556494
LC0500431	21.745	21-22	2.22512828798209	99.2668965286379
LC0207319	21.745	21-22	1.74225366990659	99.2639678822349
LC0421872	21.745	21-22	1.70977860184823	99.2639678822349
LC0431067	21.745	21-22	2.26474700835353	99.3773641750075
LC0490681	21.745	21-22	2.02011256956547	99.4777893080708
LC0584734	21.745	21-22	2.42290157960896	99.5879396984925
LC0233348	21.745	21-22	1.58297192910481	98.6717965874874
LC0385061	21.745	21-22	2.1132412324326	99.5851455336233
LC0736825	21.745	21-22	2.46151353324393	99.5845060983782
LC0745580	21.745	21-22	2.27344113431281	99.3734083902962
LC0157065	21.745	21-22	1.86905561870191	99.5884911341586
LC0448659	21.745	21-22	1.64276120326532	99.1564288822683
LC0815453	21.745	21-22	2.09251011168398	99.1321538667739
LC0262376	21.745	21-22	1.03462845662532	95
LC0425717	21.745	21-22	1.80733203929119	99.4780863164938
LC0269149	21.745	21-22	2.35191220632801	99.5851455336233
LC0442171	21.745	21-22	1.65388755807098	95
LC0965938	21.745	21-22	2.46974840050517	99.5878568556494
LC0643004	21.745	21-22	2.09930072623346	99.4773869346734
LC0183510	21.745	21-22	1.85859734499469	99.5884911341586
LC0525631	21.745	21-22	2.81988597222781	99.4777893080708
LC0580208	21.745	21-22	2.53895056201436	99.5879396984925
LC0947620	21.745	21-22	2.59801311346562	99.5878568556494
LC0229899	21.745	21-22	1.64177147065396	98.9662094345935
LC0624775	21.745	21-22	2.16843855218677	99.5845896147404
LC0680162	21.745	21-22	2.04793651613808	99.4740368509213
LC0978269	21.745	21-22	2.52931483515314	99.5845060983782
LC0174935	21.746	21-22	2.11360915107303	99.3743726998996
LC0482332	21.746	21-22	2.77437826130975	99.4811368125063
LC0811618	21.746	21-22	2.58730678213082	99.4737724149489
LC0226009	21.746	21-22	2.48327340758298	99.6855135496822
LC0378844	21.746	21-22	2.47888380418628	99.6821679491469
LC0388701	21.746	21-22	2.09954252869533	99.4780863164938
LC0954295	21.746	21-22	2.49821403317982	99.5843668297915
LC0354474	21.746	21-22	2.08289303328818	99.4780863164938
LC0887164	21.746	21-22	1.86864443839483	99.2628334003485
LC0908575	21.746	21-22	2.22806655265797	99.3734083902962
LC0953595	21.746	21-22	2.31145716838103	99.5878568556494
LC0971749	21.746	21-22	2.53898822685823	99.4772818657017
LC0461504	21.746	21-22	2.43632170013973	99.5884911341586
LC0561117	21.746	21-22	2.74592536276065	99.6819870786329
LC1006937	21.746	21-22	2.23335152765327	99.4739311084305
LC0130138	21.746	21-22	1.84123429550604	99.220475075276
LC0286137	21.746	21-22	2.05888133934956	99.2673134827702
LC0417484	21.746	21-22	2.56637856085881	99.5849928043107
LC0691200	21.746	21-22	2.47261019759604	99.5845896147404
LC1014260	21.746	21-22	1.98748750613309	98.4568004552606
LC0676793	21.746	21-22	2.53196403394835	99.4773869346734
LC0895044	21.746	21-22	2.78744630480987	99.4772818657017
LC0390253	21.746	21-22	1.05076631123304	95
LC0676028	21.746	21-22	2.69884838485356	99.5845060983782
LC0750740	21.746	21-22	1.92603359667884	99.4740368509213
LC0908578	21.746	21-22	1.85817613798234	98.8680888114933
LC1036349	21.746	21-22	2.35648478060522	99.4773344054679
LC0283929	21.746	21-22	1.53364497879876	98.5714285714286
LC0447159	21.746	21-22	2.1397846642937	99.584909450005
LC0638318	21.746	21-22	2.61466524927431	99.4773869346734
LC0713051	21.746	21-22	2.34715431010059	99.5845896147404
LC0221928	21.746	21-22	2.44571315237996	99.4747407159585
LC0255368	21.746	21-22	2.09822826550294	99.5882845188284
LC0586049	21.746	21-22	2.44827335520735	99.6817420435511
LC0758006	21.746	21-22	2.39033444751185	99.5845896147404
LC0551268	21.746	21-22	2.80712895559242	98.8953235363037
LC0692154	21.746	21-22	2.09936982638984	99.4740368509213
LC0710247	21.746	21-22	2.62849110496712	99.5845896147404
LC0813758	21.746	21-22	1.92987852365678	99.2628334003485
LC0981891	21.746	21-22	2.24738399289026	99.4739311084305
LC0266978	21.746	21-22	2.37106786227174	99.5884911341586
LC0563086	21.746	21-22	1.5327543789925	97.750477019382
LC0794786	21.746	21-22	2.46131840879527	99.4739311084305
LC0183737	21.746	21-22	2.05392315054858	99.3743726998996
LC0143707	21.746	21-22	2.35071308475223	99.5851455336233
LC0401347	21.746	21-22	1.77107278322119	99.4780863164938
LC0654804	21.746	21-22	2.452338543846	99.5845896147404
LC0244273	21.746	21-22	2.31169030111488	99.5884911341586
LC0625442	21.746	21-22	2.84955453391511	99.5845896147404
LC0984958	21.746	21-22	2.49276038902684	99.4540460878885
LC0349430	21.746	21-22	1.95985195479961	99.584464327603
LC0422598	21.746	21-22	2.25180849862405	99.5884911341586
LC0224724	21.746	21-22	1.5472823079633	98.6621178674159
LC0239171	21.746	21-22	1.15654915133178	98.3640013382402
LC0584830	21.746	21-22	2.92833439114164	99.5879396984925
LC0823066	21.747	21-22	2.09293107567355	99.4739311084305
LC0128496	21.747	21-22	1.51215053692203	98.6082301773168
LC0177521	21.747	21-22	2.11544408343624	99.5884911341586
LC0152329	21.747	21-22	2.08685791565985	99.4747407159585
LC0186808	21.747	21-22	2.5286982131922	99.5884911341586
LC0456639	21.747	21-22	2.78258727424137	99.4777893080708
LC0840199	21.747	21-22	2.68096066491141	99.5845060983782
LC0407236	21.747	21-22	2.34242268082221	99.5918367346939
LC0829802	21.747	21-22	3.01228451803435	99.5845060983782
LC0905347	21.747	21-22	3.01375123215711	99.5845060983782
LC0176633	21.747	21-22	1.95409772047919	99.2673134827702
LC0390307	21.747	21-22	2.56548181859914	99.5884911341586
LC0129379	21.747	21-22	2.21642983087625	99.5716341487902
LC0478105	21.747	21-22	2.08643102065637	99.4747407159585
LC0729098	21.747	21-22	2.30850038508503	99.4739311084305
LC0155841	21.747	21-22	1.99895644047049	99.4747407159585
LC0166361	21.747	21-22	1.49373680227684	99.1569086651054
LC0434890	21.747	21-22	2.23666319870341	99.4747407159585
LC0535342	21.747	21-22	2.18692809693477	99.4744418036354
LC0606264	21.747	21-22	2.6408589202466	99.5845896147404
LC0734636	21.747	21-22	2.18596689276784	99.5843807608513
LC0920029	21.747	21-22	2.62673033857997	99.5878568556494
LC0408198	21.747	21-22	2.64542226934909	99.6821679491469
LC0615173	21.747	21-22	2.64017324689147	99.5845896147404
LC0892333	21.747	21-22	1.98802356192866	99.2628334003485
LC0923315	21.747	21-22	1.12417805547468	95
LC0159454	21.747	21-22	1.61002102466415	97.310137169622
LC0473071	21.747	21-22	2.41841730869878	99.5851455336233
LC0881102	21.747	21-22	2.14921911265538	99.3732193732194
LC0925229	21.747	21-22	2.54498529764272	99.5845060983782
LC0411226	21.747	21-22	1.8117760216029	99.2639678822349
LC0501314	21.747	21-22	2.22592925967826	99.3673216617012
LC0189260	21.747	21-22	2.22554187718723	99.4780863164938
LC0931444	21.747	21-22	2.33023108771928	99.5845060983782
LC0346102	21.747	21-22	2.38142195796735	99.5851455336233
LC0848234	21.747	21-22	2.22248235713891	98.8684298627385
LC0863788	21.747	21-22	2.4392537240179	99.3734083902962
LC0161028	21.747	21-22	1.84627524241221	99.2673134827702
LC0241502	21.747	21-22	2.09715314984596	99.4780863164938
LC0478507	21.747	21-22	2.51894801735721	99.6853345830683
LC0783575	21.747	21-22	2.70833590268226	99.5845060983782
LC0485307	21.747	21-22	2.7037812954543	99.584909450005
LC0619307	21.747	21-22	2.59129839496411	99.5879396984925
LC0971548	21.747	21-22	2.46594766176494	99.4739311084305
LC0464660	21.747	21-22	1.72484908762939	99.4780863164938
LC0941031	21.747	21-22	1.82000430680832	99.2628334003485
LC0176731	21.748	21-22	1.97991241033472	99.2673134827702
LC0999174	21.748	21-22	2.40654018043396	99.5879396984925
LC0421346	21.748	21-22	1.79218149614968	99.3777183004349
LC0511879	21.748	21-22	2.3541084391474	99.3773641750075
LC0651473	21.748	21-22	2.12001425207807	99.4740368509213
LC0668564	21.748	21-22	1.48458452928284	95
LC0838788	21.748	21-22	2.759524314972	99.5845060983782
LC0899858	21.748	21-22	2.16568937601762	99.3734083902962
LC0912434	21.748	21-22	2.59894363147185	99.5878568556494
LC1017766	21.748	21-22	2.46819958607261	99.5878982812343
LC0677105	21.748	21-22	2.23917430417808	99.2663316582915
LC0876698	21.748	21-22	2.31705995874	99.4705803511594
LC0884306	21.748	21-22	2.73317318156551	99.5878568556494
LC0959908	21.748	21-22	2.15712419550487	99.4739311084305
LC0219088	21.748	21-22	2.36114208775333	99.5851455336233
LC0285260	21.748	21-22	2.27946160925767	99.5884911341586
LC0445431	21.748	21-22	1.89658132750573	99.3740166705721
LC0206496	21.748	21-22	1.97520196225785	98.9026430244229
LC0437813	21.748	21-22	2.84759116561493	99.6853345830683
LC0144469	21.748	21-22	1.06781451116184	95
LC0412329	21.748	21-22	2.01990519980461	99.4734900566753
LC0418063	21.748	21-22	2.58252924052884	99.5884911341586
LC0095655	21.748	21-22	1.82652830634065	99.3776974806785
LC0180207	21.748	21-22	2.39144677873726	99.367681498829
LC0262163	21.748	21-22	1.2143138974244	96.5071930411509
LC0532143	21.748	21-22	2.71273385906995	99.6853345830683
LC0788063	21.748	21-22	1.00902574208691	95
LC0485055	21.748	21-22	2.25193008503037	96.5691524969876
LC0551546	21.748	21-22	2.88073358329623	99.5879396984925
LC0205541	21.748	21-22	2.08041000715564	99.4747407159585
LC0482369	21.748	21-22	2.47915765697919	99.4777893080708
LC0484227	21.748	21-22	2.80764324996872	99.4777893080708
LC0512804	21.748	21-22	2.46728244761814	99.3740166705721
LC0550872	21.748	21-22	2.73319726510657	99.4777893080708
LC0716783	21.748	21-22	1.69775227416775	99.2693145634322
LC0881854	21.748	21-22	2.08532626242399	99.3734083902962
LC0261908	21.748	21-22	1.52035250408332	99.0263325191555
LC0361955	21.748	21-22	1.15350998930084	95
LC0788937	21.748	21-22	2.26311507618134	99.4739311084305
LC0845147	21.748	21-22	2.6786276217729	99.4739311084305
LC0969754	21.748	21-22	2.7756614100015	99.4739311084305
LC0158385	21.748	21-22	2.43052653868064	99.5918367346939
LC0214064	21.748	21-22	1.96670477665787	99.4780863164938
LC0247675	21.748	21-22	2.3544349980319	99.5985279357645
LC0957540	21.748	21-22	2.19556758065973	99.4772293153715
LC0345466	21.749	21-22	2.50653209040818	99.6821679491469
LC0410611	21.749	21-22	2.78228625321703	99.5851455336233
LC0435609	21.749	21-22	2.47925850659975	99.5851455336233
LC0538636	21.749	21-22	1.73766962735664	95
LC0840033	21.749	21-22	2.50346381815321	99.5845060983782
LC0887204	21.749	21-22	2.3654879848909	99.5778045838359
LC0606758	21.749	21-22	2.70024495684962	99.5879396984925
LC0623819	21.749	21-22	2.19950834889679	99.4739839849901
LC0645625	21.749	21-22	2.7063336586483	99.5879396984925
LC0647942	21.749	21-22	2.02089967286254	99.3735343383585
LC0155821	21.749	21-22	1.67182056018325	98.4108397457344
LC0387052	21.749	21-22	2.64805736332874	99.5884911341586
LC0423001	21.749	21-22	2.58413891600987	99.5884911341586
LC0659003	21.749	21-22	2.68960184244104	99.5879396984925
LC0439903	21.749	21-22	2.70391012926609	99.6819870786329
LC0447750	21.749	21-22	2.08543329741699	99.2668965286379
LC0714062	21.749	21-22	2.68720780345487	99.5879396984925
LC0788442	21.749	21-22	2.92804233200489	99.5845060983782
LC0395030	21.749	21-22	2.26104864334423	99.5851455336233
LC0709724	21.749	21-22	2.45144869014328	99.5879396984925
LC0892967	21.749	21-22	2.60234219103623	99.5845060983782
LC0925009	21.749	21-22	2.74794754742198	99.5878568556494
LC0489902	21.749	21-22	1.68939766282128	95
LC0565366	21.749	21-22	2.52944318793865	99.4777893080708
LC0736823	21.749	21-22	2.37379441671473	99.4771241830065
LC0188509	21.749	21-22	2.10493073907774	99.4780863164938
LC0394677	21.749	21-22	2.58635096617696	99.5884911341586
LC0879216	21.749	21-22	2.33403131502045	99.4739311084305
LC0193781	21.749	21-22	1.93711651076705	99.4747407159585
LC0189791	21.749	21-22	1.32283927268632	97.1395115423218
LC0509250	21.749	21-22	2.48075409172407	99.5882569544405
LC0936885	21.749	21-22	2.65277800200133	99.5845060983782
LC0356176	21.749	21-22	1.96232197272958	99.2639678822349
LC0488016	21.749	21-22	2.98181860717066	99.4777893080708
LC0226926	21.749	21-22	1.58681226944338	98.2803613248578
LC0786739	21.749	21-22	2.05990405588441	99.079343823234
LC0223733	21.749	21-22	2.34896651180206	99.5884911341586
LC0550854	21.749	21-22	2.72029990933179	99.584909450005
LC0810973	21.749	21-22	2.01949016299751	99.376571141277
LC0821943	21.749	21-22	2.20093253589919	99.3667068757539
LC0945041	21.749	21-22	2.42623465621155	97.8119555019434
LC0169059	21.749	21-22	2.40984862202119	99.6821679491469
LC0584350	21.749	21-22	2.62132171490354	99.5845896147404
LC0702514	21.749	21-22	2.28983412148503	99.5845060983782
LC0367543	21.749	21-22	2.22308039783116	99.4747407159585
LC0427861	21.749	21-22	2.52424029343984	99.5884911341586
LC0501226	21.749	21-22	2.79493396287048	99.4777893080708
LC0858587	21.749	21-22	2.23829706787539	99.4737724149489
LC0989414	21.749	21-22	2.27316337841235	99.4738782212392
LC0867789	21.749	21-22	2.93000100100908	99.5878568556494
LC0994254	21.749	21-22	2.48188672904863	99.5845060983782
LC1036014	21.749	21-22	1.55834850876162	98.9689686338834
LC0180731	21.75	21-22	2.29389266705301	99.5851455336233
LC0427043	21.75	21-22	2.63274065532786	99.5884085129166
LC0469900	21.75	21-22	2.50220855204731	99.4744418036354
LC0875282	21.75	21-22	1.40380661054742	97.9009039169735
LC0135541	21.75	21-22	2.31970969428798	99.5884911341586
LC0243802	21.75	21-22	1.13545069934551	95
LC0350491	21.75	21-22	2.07029651819777	99.588532432342
LC0714954	21.75	21-22	1.66114985724479	99.0684894786222
LC0099319	21.75	21-22	2.32701135975241	99.5851455336233
LC0512812	21.75	21-22	2.20392993724463	99.1631238911392
LC0716277	21.75	21-22	2.50855665112732	99.5845060983782
LC0999863	21.75	21-22	2.05280932814056	99.155694039602
LC0605808	21.75	21-22	1.90735760813117	99.4773869346734
LC0451428	21.75	21-22	1.91365493508662	99.367681498829
LC1000162	21.75	21-22	2.26358873145994	99.4739839849901
LC0165022	21.75	21-22	2.03152964580342	99.4780863164938
LC0361517	21.75	21-22	2.43338575741794	99.5884911341586
LC0622793	21.75	21-22	2.70259422771907	99.5879396984925
LC0936987	21.75	21-22	2.75820767389925	99.5878568556494
LC0101858	21.75	21-22	2.30241751915062	99.5884911341586
LC0887187	21.75	21-22	2.72039913317288	99.5878568556494
LC0376319	21.75	21-22	1.92634244662566	99.3743726998996
LC0520365	21.75	21-22	2.75950920382093	99.4744418036354
LC0692148	21.75	21-22	2.32153629519349	99.4740368509213
LC0876338	21.75	21-22	2.7555699806288	99.584464327603
LC0961930	21.75	21-22	2.57552267698974	99.5844921757196
LC0172280	21.75	21-22	2.43250429886103	99.5884911341586
LC0478467	21.75	21-22	2.05319372760087	99.2668965286379
LC0154679	21.75	21-22	2.29431188090201	99.4780863164938
LC0484768	21.75	21-22	2.71061655908903	99.4777893080708
LC0500603	21.75	21-22	2.68149450196171	99.4777893080708
LC0556183	21.75	21-22	2.75781341900478	99.4777893080708
LC0207004	21.75	21-22	1.92510572680966	99.5851455336233
LC0752891	21.75	21-22	1.26834391395106	95
LC0954902	21.75	21-22	2.63953629082611	99.4773344054679
LC0467568	21.75	21-22	2.55096175229818	99.4777893080708
LC0488137	21.75	21-22	2.63534298042221	99.584909450005
LC0705225	21.75	21-22	2.37043906633577	99.4740368509213
LC0157279	21.75	21-22	1.64991871873542	99.2671418532276
LC0193575	21.75	21-22	2.32817566143832	99.6821679491469
LC0217526	21.75	21-22	2.33340696687392	99.5884911341586
LC0363630	21.75	21-22	2.72565849220122	99.6821679491469
LC0679133	21.75	21-22	2.39823522855634	99.5879396984925
LC0284360	21.75	21-22	2.10883552793461	99.2671663766564
LC0489037	21.75	21-22	2.14041375759107	99.4777893080708
LC0096027	21.75	21-22	1.72973159528704	99.2674605298368
LC0132668	21.75	21-22	1.40277706961035	97.9391100702576
LC0439856	21.75	21-22	2.34574610338617	99.584909450005
LC0575150	21.75	21-22	2.89498582189736	99.5879396984925
LC0879304	21.75	21-22	2.48095502773832	99.5845060983782
LC0212027	21.751	21-22	1.79337124891896	99.2639678822349
LC0639580	21.751	21-22	2.55990662503611	99.5845060983782
LC1016611	21.751	21-22	1.37712404234646	95
LC0731366	21.751	21-22	2.27383431800056	99.3768009113449
LC0195740	21.751	21-22	1.31576049066573	97.2873532461451
LC0217531	21.751	21-22	2.08267768064811	99.5851455336233
LC0854024	21.751	21-22	2.24492004391245	99.4772818657017
LC0686830	21.751	21-22	2.82680018138851	99.5879396984925
LC0125155	21.751	21-22	2.56593042118096	99.5884911341586
LC0243101	21.751	21-22	1.34301449715077	98.6416861826698
LC0243870	21.751	21-22	1.56984189940376	98.9628638340582
LC0506987	21.751	21-22	2.4295908022233	99.6819870786329
LC0395467	21.751	21-22	2.21642983087625	99.585103891324
LC0608427	21.751	21-22	2.20811874073828	99.5879396984925
LC0942108	21.751	21-22	2.45988983197067	99.5778045838359
LC0752575	21.751	21-22	2.25577888666702	99.4672295938882
LC1012644	21.751	21-22	2.06186697213856	98.4568004552606
LC0703456	21.751	21-22	2.41289714246845	99.5879396984925
LC0716657	21.751	21-22	2.42073117144157	99.5845060983782
LC0840280	21.751	21-22	2.21173442287603	99.2661841576196
LC0165327	21.751	21-22	2.06016881194515	99.5884911341586
LC0810471	21.751	21-22	2.71460634574365	99.5878568556494
LC1037712	21.751	21-22	2.43213515775771	99.5878982812343
LC0621171	21.751	21-22	2.75098639560752	99.5845896147404
LC0763938	21.751	21-22	2.20752665546333	99.5811553411071
LC0779356	21.751	21-22	1.59450304382009	99.2659627953746
LC0959402	21.751	21-22	2.83376527037345	99.5845060983782
LC0518731	21.751	21-22	2.79095333657333	99.4744418036354
LC0194546	21.751	21-22	2.64873071093633	99.5848955543653
LC0368753	21.751	21-22	2.066921972094	97.9290732686517
LC0961435	21.751	21-22	2.71027818514028	99.5845060983782
LC0129357	21.751	21-22	1.77312792403333	99.2639678822349
LC0259331	21.751	21-22	1.34654855854847	95.1789896286383
LC0928487	21.751	21-22	2.46089784275655	99.3768844221105
LC0964473	21.751	21-22	1.73543920325148	99.373471370657
LC0452844	21.751	21-22	2.22396295221919	99.3740166705721
LC0467231	21.751	21-22	1.8394780473742	99.3743726998996
LC0521717	21.751	21-22	2.61670651601199	99.5845896147404
LC0633025	21.751	21-22	2.5411047552328	99.5879396984925
LC0881399	21.751	21-22	2.4267714347927	99.5845060983782
LC0920307	21.751	21-22	1.87823446867504	98.8684298627385
LC0961483	21.751	21-22	3.08369249257185	99.5845060983782
LC0273884	21.751	21-22	1.84179729887436	99.2639678822349
LC0577626	21.751	21-22	2.59587083210287	99.5879396984925
LC0895444	21.751	21-22	2.38275525604662	98.8237659595858
LC0210836	21.752	21-22	2.19860210948971	99.5851455336233
LC0686616	21.752	21-22	2.63624711212141	99.587732528909
LC0875848	21.752	21-22	2.54904006508347	99.5845060983782
LC0255268	21.752	21-22	2.1964249139492	99.5884911341586
LC0398783	21.752	21-22	2.46901155865569	99.6821679491469
LC0490776	21.752	21-22	2.59088639837324	99.3773641750075
LC0649883	21.752	21-22	2.75817735930317	99.5879396984925
LC0772110	21.752	21-22	1.81358098856819	99.4773869346734
LC0473048	21.752	21-22	2.69958626505869	99.4777893080708
LC0500475	21.752	21-22	2.45469244923948	99.4777893080708
LC0206329	21.752	21-22	1.93796900295145	99.2673134827702
LC0690125	21.752	21-22	2.29378228033002	99.5845896147404
LC0837876	21.752	21-22	2.28605207777352	99.3667068757539
LC0219768	21.752	21-22	1.90617336364405	98.7587822014052
LC0410072	21.752	21-22	1.85715150268749	99.2639678822349
LC0691465	21.752	21-22	2.42094540592197	99.4773869346734
LC0722844	21.752	21-22	1.98909369261033	99.2663316582915
LC0278025	21.752	21-22	2.02156139203735	99.5884911341586
LC0670561	21.752	21-22	2.10859884597357	99.4773869346734
LC1012696	21.752	21-22	1.44715803134222	97.3256125317981
LC0696731	21.752	21-22	2.32438535649043	99.4773869346734
LC0726524	21.752	21-22	2.50110036069721	99.5879396984925
LC0765302	21.752	21-22	2.5169450171368	99.5845896147404
LC1008450	21.752	21-22	1.79239168949825	99.373513350531
LC0171486	21.752	21-22	1.91333692593262	99.2673134827702
LC0420108	21.752	21-22	2.29210093848042	99.5884911341586
LC0860081	21.752	21-22	2.39017531022867	99.4738782212392
LC0939896	21.752	21-22	2.44552636574639	99.5878568556494
LC0342551	21.752	21-22	2.31964728818342	99.5884085129166
LC0647849	21.752	21-22	2.13934375615238	99.4773869346734
LC0366841	21.752	21-22	2.53625534067585	99.5851455336233
LC0452903	21.752	21-22	2.34654855854847	98.4844429575109
LC0659429	21.752	21-22	2.62038593673088	99.5845756976783
LC0822816	21.752	21-22	2.08955188288645	99.4736665660934
LC0615583	21.752	21-22	2.85731440045085	99.6817420435511
LC0678494	21.752	21-22	1.64394591274807	99.3668341708543
LC0877012	21.752	21-22	1.9308471916825	98.8650820220957
LC0126732	21.752	21-22	2.324220702877	99.5884911341586
LC0408742	21.752	21-22	2.48415742436538	99.4780863164938
LC0098537	21.752	21-22	1.89226160691554	99.5884911341586
LC0186906	21.752	21-22	2.031771907514	99.2639678822349
LC1024594	21.752	21-22	2.09774305894488	99.4773344054679
LC0438995	21.752	21-22	2.24269047405237	99.4771066568345
LC0781168	21.752	21-22	2.09233458952102	99.4739487351315
LC0162579	21.753	21-22	2.0725072355288	99.3743726998996
LC0497815	21.753	21-22	2.60006853513571	99.4777893080708
LC0659984	21.753	21-22	2.32331399046207	99.5845896147404
LC0873758	21.753	21-22	2.33376960087347	99.2594826430773
LC0970906	21.753	21-22	2.82919438118569	99.5878568556494
LC0198985	21.753	21-22	2.11196783720607	99.4780863164938
LC0787810	21.753	21-22	2.27205057498861	99.5845060983782
LC0844921	21.753	21-22	2.03426739703803	99.5845060983782
LC0134385	21.753	21-22	2.48825450563396	99.4781910623495
LC0378275	21.753	21-22	2.69208866491884	99.585103891324
LC0385025	21.753	21-22	2.60597267806645	99.5884911341586
LC0408667	21.753	21-22	2.51192344785015	99.5884911341586
LC0412382	21.753	21-22	2.09840142227008	99.3777183004349
LC0943473	21.753	21-22	2.65603108730465	99.5878568556494
LC0162762	21.753	21-22	1.648164778574	99.2338574774172
LC0740107	21.753	21-22	2.47282955671271	99.5879396984925
LC1000178	21.753	21-22	2.04178731897175	99.373471370657
LC1040678	21.753	21-22	2.38858072197466	99.373471370657
LC0154430	21.753	21-22	2.13921770013759	99.5851455336233
LC0238949	21.753	21-22	1.11394335230684	95
LC0457025	21.753	21-22	2.30282858826026	97.7170019750276
LC0863652	21.753	21-22	2.81423427361097	99.587732528909
LC0956840	21.753	21-22	2.43624218087156	99.4772818657017
LC0174114	21.753	21-22	2.63238642250118	99.6821998461178
LC0219404	21.753	21-22	1.9410639882199	99.4746528358708
LC0283615	21.753	21-22	2.31668309419945	99.367681498829
LC0649123	21.753	21-22	2.15244123805895	99.5879396984925
LC1041517	21.753	21-22	2.15576101287792	99.4739839849901
LC0230060	21.753	21-22	1.44310645673727	99.2673134827702
LC0428954	21.753	21-22	1.87863667302652	99.4780863164938
LC0443303	21.753	21-22	2.11577687615896	99.4780863164938
LC0930636	21.753	21-22	2.50398124070422	99.5879396984925
LC0791658	21.753	21-22	2.40984862202119	99.4739311084305
LC0406882	21.753	21-22	1.55545721720465	98.9126798260288
LC0621986	21.753	21-22	2.79594255124714	99.5879396984925
LC0755044	21.753	21-22	2.84282134315823	99.5946398659967
LC0795004	21.753	21-22	2.30918286931039	99.4772818657017
LC0474228	21.753	21-22	2.05261700074629	95.715624581604
LC0530889	21.753	21-22	2.76976860567118	99.6818912402893
LC1006574	21.753	21-22	2.55281417292147	99.5679260450161
LC0097030	21.753	21-22	1.26197619139781	98.2067581130813
LC0251930	21.753	21-22	2.48518177138738	99.5884911341586
LC0355112	21.753	21-22	1.94939000664491	99.2673134827702
LC0520111	21.753	21-22	2.28912051806795	99.4777893080708
LC0736762	21.753	21-22	2.19805195172434	99.577677224736
LC0773366	21.753	21-22	2.61023417533439	99.5878568556494
LC0428973	21.753	21-22	2.07452388793495	99.3773224866928
LC0668414	21.753	21-22	2.14085358132272	99.5879396984925
LC0817918	21.753	21-22	1.91030416806857	99.3730092204526
LC0939737	21.754	21-22	2.50762652524214	99.5845060983782
LC0424623	21.754	21-22	1.98443729479608	99.3743726998996
LC0154801	21.754	21-22	2.07492609712396	99.4780863164938
LC0175461	21.754	21-22	2.5822224992693	99.4747407159585
LC0348390	21.754	21-22	2.0119508660594	99.2673134827702
LC1024550	21.754	21-22	2.8328600383217	99.5845478607565
LC0145861	21.754	21-22	1.00216606175651	95
LC0464719	21.754	21-22	2.47290265180366	99.5916044588759
LC0761086	21.754	21-22	2.20913953605653	99.4772818657017
LC0845931	21.754	21-22	2.61654902789296	99.5811553411071
LC0452424	21.754	21-22	2.47644032649819	99.4747407159585
LC0881818	21.754	21-22	1.84509804001426	98.6768498978327
LC0225342	21.754	21-22	2.06186697213856	99.5851455336233
LC0175709	21.754	21-22	2.38322274207874	99.5884911341586
LC0397935	21.754	21-22	2.41214121941665	99.6821679491469
LC0802513	21.754	21-22	2.52744944431258	99.5845060983782
LC1045263	21.754	21-22	2.13896547828983	99.373471370657
LC0271702	21.754	21-22	2.30907630182233	99.4780863164938
LC0395543	21.754	21-22	2.16073856811258	99.4780863164938
LC0503417	21.754	21-22	2.38226925657568	99.4744418036354
LC0607829	21.754	21-22	2.84502358314945	99.6817420435511
LC0709592	21.754	21-22	2.15733586209728	99.3768844221105
LC0717630	21.754	21-22	2.58495281569099	99.5879396984925
LC0198267	21.754	21-22	2.51764448116526	99.5882293863613
LC0228591	21.754	21-22	1.73335778792559	99.5848816577952
LC0253856	21.754	21-22	2.36334869132276	99.6821679491469
LC0261866	21.754	21-22	2.12923861013193	99.5784543325527
LC0809779	21.754	21-22	2.42597416091938	99.4739311084305
LC0748625	21.754	21-22	2.17181418105115	99.3768844221105
LC0944596	21.754	21-22	2.29340675546278	99.5845060983782
LC0177086	21.754	21-22	2.15228834438306	99.5884911341586
LC0422997	21.754	21-22	2.20784971113053	98.5279357644697
LC0272809	21.754	21-22	2.12703997345508	99.4747407159585
LC0274321	21.754	21-22	2.11544408343624	99.367681498829
LC0425361	21.754	21-22	2.70574400833288	99.6821679491469
LC0588661	21.754	21-22	2.43189424440938	99.5879396984925
LC0612694	21.754	21-22	2.53691179429362	99.5879396984925
LC0784054	21.754	21-22	1.89114703044877	99.2628334003485
LC0093985	21.754	21-22	1.47261019759604	99.1570778699492
LC0516345	21.754	21-22	2.04867481499223	99.3740166705721
LC0536880	21.754	21-22	2.48382969256894	99.5877187101964
LC0659087	21.754	21-22	2.53048144981574	99.5845896147404
LC0792552	21.754	21-22	2.15654915133178	99.376571141277
LC1038454	21.754	21-22	2.12073840554294	99.373471370657
LC0443473	21.754	21-22	2.39056420957906	99.5916044588759
LC0637669	21.754	21-22	2.65578171325783	99.5879396984925
LC0694780	21.754	21-22	2.32570034291599	99.4773869346734
LC1031075	21.754	21-22	1.51811894714315	98.6609982258227
LC0233660	21.755	21-22	1.59139855128125	99.2673134827702
LC0390522	21.755	21-22	2.42370450887018	99.5884360570167
LC0156792	21.755	21-22	1.05461305455689	95
LC0160505	21.755	21-22	2.04300840987995	99.3743726998996
LC0464081	21.755	21-22	2.91554756519272	99.5715194322632
LC0665132	21.755	21-22	2.46440011588986	99.5879396984925
LC0436712	21.755	21-22	2.39215154497882	99.5884911341586
LC0777643	21.755	21-22	2.2915020491896	99.3735343383585
LC0370353	21.755	21-22	2.45733679515805	99.5884911341586
LC0561370	21.755	21-22	2.27694408571298	99.4777893080708
LC0760669	21.755	21-22	2.49131966330226	99.587732528909
LC0093679	21.755	21-22	1.1430148002541	95.2827032452325
LC0168259	21.755	21-22	2.56314871109586	99.5884911341586
LC0686646	21.755	21-22	2.17643855574104	99.4771241830065
LC0925919	21.755	21-22	2.34111783913386	99.5845896147404
LC0228881	21.755	21-22	2.50696478934866	99.5884911341586
LC0242557	21.755	21-22	2.36588091846588	99.4780863164938
LC0477008	21.755	21-22	2.58695843407952	99.6815713615338
LC0660487	21.755	21-22	2.83519576462059	99.5879396984925
LC0155299	21.755	21-22	2.28956665759242	99.5884911341586
LC0355129	21.755	21-22	2.4881133818003	99.5884911341586
LC1040857	21.755	21-22	2.19846463537192	99.4723221187779
LC0564953	21.755	21-22	1.8624891669059	99.3773641750075
LC1002543	21.755	21-22	1.89431606268444	99.3031592348152
LC0099710	21.755	21-22	2.47571476083574	99.5884911341586
LC0385147	21.755	21-22	1.19312459835446	95
LC0518819	21.755	21-22	2.79733680077535	99.4811368125063
LC1021345	21.755	21-22	2.07729521393209	99.373471370657
LC0673926	21.755	21-22	2.26841414457654	99.4740368509213
LC0843224	21.755	21-22	2.73930329915634	99.587732528909
LC0175496	21.755	21-22	2.51067903103221	99.5884911341586
LC0815273	21.755	21-22	2.43407365378505	99.4771241830065
LC0834718	21.755	21-22	1.76804581410242	99.3734083902962
LC0947924	21.755	21-22	1.56169753265399	98.9790111471898
LC0431368	21.755	21-22	2.09954252869533	99.5884911341586
LC0845230	21.755	21-22	1.46746010950726	98.016845072313
LC0139398	21.755	21-22	2.02518293433545	99.5851455336233
LC0209476	21.755	21-22	1.79204131071208	99.1569086651054
LC0735714	21.755	21-22	2.38331258557642	99.5879396984925
LC0834200	21.755	21-22	2.01355343054168	99.4771767544742
LC0566790	21.755	21-22	2.93913970312889	99.6817420435511
LC0162936	21.755	21-22	2.03550978508956	99.3777183004349
LC0442834	21.755	21-22	2.49252292842261	99.6819870786329
LC0661279	21.755	21-22	2.04493154614916	99.4737724149489
LC0752736	21.755	21-22	1.22167499707077	95
LC0488957	21.756	21-22	2.74691429858089	96.9674655241666
LC0568131	21.756	21-22	2.41703967508872	99.4744418036354
LC0188436	21.756	21-22	1.20790353038605	96.5941786550686
LC0156614	21.756	21-22	1.68340729913209	99.1535630645701
LC0183923	21.756	21-22	2.44340381688713	99.5851455336233
LC0195155	21.756	21-22	2.66803162650242	99.5884911341586
LC0436564	21.756	21-22	2.50887970679451	99.5884911341586
LC0606427	21.756	21-22	2.27279276066568	99.5845896147404
LC0799973	21.756	21-22	2.28981183911762	99.4737724149489
LC0921740	21.756	21-22	2.32686815989368	99.5878568556494
LC0947315	21.756	21-22	2.7630159672005	99.5878154217352
LC0131837	21.756	21-22	1.77880220401324	99.4780863164938
LC0177961	21.756	21-22	1.772395061082	99.2670928014457
LC0623510	21.756	21-22	1.42683645380351	98.1021555763824
LC0857485	21.756	21-22	2.11567706511584	97.0178260286825
LC0348098	21.756	21-22	2.24598125556262	99.5851455336233
LC0881063	21.756	21-22	2.64230620638567	99.5845060983782
LC0644725	21.756	21-22	2.51938166140911	99.4773869346734
LC0818085	21.756	21-22	2.32929615913997	99.5845060983782
LC0238410	21.756	21-22	2.6620207942429	99.5884911341586
LC0344382	21.756	21-22	2.33825723024626	99.6821679491469
LC0892318	21.756	21-22	2.02337593813956	99.4739311084305
LC0130456	21.756	21-22	1.13545069934551	95
LC0444487	21.756	21-22	2.07704069834246	99.3304991129113
LC0283258	21.756	21-22	2.54483668540839	99.58460353087
LC0589810	21.756	21-22	2.3516803765279	99.5879396984925
LC1002453	21.756	21-22	2.48345891509421	99.4773344054679
LC0731751	21.756	21-22	2.46839164391476	99.474019230125
LC0739263	21.756	21-22	1.52569252450501	99.2594826430773
LC0142248	21.756	21-22	1.5063697170955	99.3241886918702
LC0461194	21.756	21-22	1.36040405472994	98.6609982258227
LC0591689	21.756	21-22	2.83770835765374	99.6817420435511
LC0253359	21.756	21-22	2.40665938216675	99.4780863164938
LC0836500	21.756	21-22	2.46260760671285	99.587732528909
LC0855904	21.756	21-22	2.54481191175778	99.4739311084305
LC0281101	21.756	21-22	1.62024018984583	99.1569086651054
LC0347718	21.756	21-22	1.76185269446638	99.2673134827702
LC0947932	21.756	21-22	2.1700562572508	99.4772293153715
LC1029237	21.756	21-22	1.66791968531736	98.683020006032
LC0167433	21.756	21-22	2.10250230918545	99.5852565388989
LC0267055	21.756	21-22	1.35850591149024	98.2101037136166
LC0398963	21.756	21-22	2.28625432082879	99.5884911341586
LC0530683	21.756	21-22	2.47901354545613	99.6819870786329
LC0098262	21.757	21-22	1.55834850876162	99.367681498829
LC0221815	21.757	21-22	2.26142941555945	99.3742889647327
LC0535738	21.757	21-22	2.43789319086951	99.4744066151116
LC1014584	21.757	21-22	2.6332057794944	99.5878568556494
LC1044883	21.757	21-22	2.8099298854609	98.8441049351694
LC0124877	21.757	21-22	2.37604745204147	99.5878844736313
LC0184389	21.757	21-22	1.10822665637493	95.1488792238207
LC0197403	21.757	21-22	1.73980959902136	99.2438942790231
LC0256495	21.757	21-22	1.08278537031645	95.3529608564737
LC0744153	21.757	21-22	2.24049932650751	99.4706867671692
LC0099173	21.757	21-22	2.50906804501716	99.5883671898531
LC0156296	21.757	21-22	1.78411781646292	98.6419587904736
LC0102430	21.757	21-22	1.87616008482563	99.2638201044037
LC0356309	21.757	21-22	2.46625947893545	99.5884911341586
LC0723344	21.757	21-22	2.28818213061366	99.4737724149489
LC0933427	21.757	21-22	2.65257508097015	99.5810289927937
LC0263998	21.757	21-22	1.29225607135648	95
LC0261033	21.757	21-22	1.6375897858387	99.4279023084644
LC0465841	21.757	21-22	3.07914867273997	99.6819870786329
LC0357375	21.757	21-22	2.20585369546493	99.3777183004349
LC0490068	21.757	21-22	1.7718813201901	97.4224215847086
LC0527986	21.757	21-22	2.87192303188237	99.6819870786329
LC0652779	21.757	21-22	2.82039195537046	99.5879396984925
LC1018111	21.757	21-22	2.53773096841162	99.5878982812343
LC1036413	21.757	21-22	1.67815403801044	98.7580758544505
LC0195769	21.757	21-22	1.59582677707322	99.2673134827702
LC0477898	21.757	21-22	2.15676109830662	99.3740166705721
LC0643864	21.757	21-22	2.7390499277103	99.5879396984925
LC0677170	21.757	21-22	2.44811862029215	99.4740368509213
LC0349469	21.757	21-22	2.32746110930314	99.5851455336233
LC0706944	21.757	21-22	2.26839073562993	99.5879396984925
LC0157820	21.757	21-22	1.73790792337464	99.5851455336233
LC0501864	21.757	21-22	2.54965299067056	99.6853345830683
LC0843685	21.757	21-22	1.85229696582693	99.2627592909085
LC0914335	21.757	21-22	1.92798594709943	98.7903360922159
LC0940319	21.757	21-22	2.38151217473202	99.584464327603
LC1000940	21.757	21-22	1.97122944727624	99.4739311084305
LC1041224	21.757	21-22	2.83455421440378	99.5867352081443
LC0161831	21.757	21-22	1.45878888171084	98.7191492207879
LC0152612	21.757	21-22	2.0367486291722	99.5851455336233
LC0563565	21.757	21-22	2.79656045776571	99.4777893080708
LC0900867	21.757	21-22	2.66555285007502	99.5811553411071
LC0278035	21.757	21-22	1.42471833733157	98.2703245232519
LC0370803	21.757	21-22	2.32809405781503	99.6821679491469
LC0671740	21.757	21-22	2.59416042259734	99.4773869346734
LC0139815	21.757	21-22	1.57426282970703	95
LC0203357	21.757	21-22	1.24254142829838	97.7952492472399
LC0346737	21.757	21-22	2.13858687065358	99.5884911341586
LC0365495	21.757	21-22	1.43584436598444	97.7149548343928
LC0738504	21.757	21-22	2.49873774453779	99.5878568556494
LC0404500	21.757	21-22	2.25601981338012	99.5884911341586
LC0501172	21.757	21-22	2.74907122781966	99.4777893080708
LC0786128	21.757	21-22	1.91682228459591	99.3734083902962
LC0712658	21.757	21-22	2.61781780726608	99.4772818657017
LC0763760	21.757	21-22	2.39835673137975	99.3768635465175
LC0942855	21.757	21-22	2.47401218516985	99.5845060983782
LC0184480	21.757	21-22	1.87233112123025	99.5717631314821
LC0343596	21.757	21-22	1.99025003292782	99.4780863164938
LC0380429	21.758	21-22	2.18503192043277	99.5851455336233
LC0505304	21.758	21-22	2.56568256651088	99.3773641750075
LC0240424	21.758	21-22	1.42406452541749	98.384074941452
LC0940417	21.758	21-22	2.80601708300921	99.5845060983782
LC0377708	21.758	21-22	2.57035610637422	99.5851455336233
LC0395549	21.758	21-22	2.50612604324247	99.5851455336233
LC0515328	21.758	21-22	2.52781028247854	99.4777893080708
LC0943221	21.758	21-22	1.59791447120253	98.9679321784003
LC1034847	21.758	21-22	2.40409787064049	99.2260528696351
LC0403051	21.758	21-22	1.77764427769648	99.1569086651054
LC0508180	21.758	21-22	2.35414687058691	99.6819870786329
LC0368742	21.758	21-22	2.11139694934561	99.4747407159585
LC0686620	21.758	21-22	2.54906459872272	99.5879396984925
LC0908802	21.758	21-22	1.95799017840683	98.861734181453
LC0960940	21.758	21-22	2.4580936960466	99.5845060983782
LC0227154	21.758	21-22	1.81683763090204	99.3772182414786
LC0620114	21.758	21-22	2.83376527037345	99.5879396984925
LC0871584	21.758	21-22	2.69859635038734	99.4739311084305
LC0534307	21.758	21-22	2.1144775399288	97.2115288052757
LC0692318	21.758	21-22	2.44603983580612	99.5845896147404
LC0266826	21.758	21-22	1.85817613798234	99.4613583138173
LC0843616	21.758	21-22	2.70683721822544	99.5845060983782
LC0867154	21.758	21-22	2.6408390608835	99.5878568556494
LC1044310	21.758	21-22	3.02444461713135	99.5845478607565
LC0287243	21.758	21-22	2.41022030486508	99.588394739484
LC0353791	21.758	21-22	2.04520558603506	99.4747407159585
LC0366578	21.758	21-22	2.41418756673709	99.1267982602877
LC0785699	21.758	21-22	2.11434405460982	99.3734083902962
LC0839934	21.758	21-22	2.09307130637606	99.5845060983782
LC0906562	21.758	21-22	1.69775227416775	99.3732193732194
LC0190610	21.758	21-22	2.15044940946088	99.4747407159585
LC0353463	21.758	21-22	2.32207450577378	99.5851455336233
LC0470704	21.758	21-22	2.92897929944885	99.6819870786329
LC0718082	21.758	21-22	1.33284226699435	98.4455611390285
LC0886046	21.758	21-22	2.04886889573993	99.3763830215248
LC0639734	21.758	21-22	2.54333533019091	99.5879396984925
LC1008383	21.758	21-22	2.5124842758779	99.5845060983782
LC1035065	21.758	21-22	2.32570034291599	99.5844225484282
LC0622989	21.758	21-22	1.92303666867079	98.5138572767439
LC0647786	21.758	21-22	2.3718618026209	99.5879396984925
LC1042132	21.758	21-22	2.97284130953884	99.5879258936648
LC0174382	21.759	21-22	2.26841414457654	99.3777183004349
LC0390302	21.759	21-22	2.54539371926564	99.4747407159585
LC0485127	21.759	21-22	2.85177185820262	99.5882569544405
LC0638876	21.759	21-22	2.56499727975796	99.5845896147404
LC0751010	21.759	21-22	2.30661800443984	99.5845060983782
LC0132567	21.759	21-22	2.15827200465208	99.6821679491469
LC0191815	21.759	21-22	1.92479599579791	99.5851455336233
LC0566779	21.759	21-22	2.73953278941733	99.6817420435511
LC0690127	21.759	21-22	2.33425264233423	99.3768844221105
LC0729169	21.759	21-22	2.88563256929489	99.5842553476832
LC0857931	21.759	21-22	2.92315590699344	99.587732528909
LC1006046	21.759	21-22	1.89503559745232	99.2662579153684
LC0149030	21.759	21-22	1.58058287681437	99.2606222816996
LC0189636	21.759	21-22	2.00889811477094	99.4780863164938
LC0527776	21.759	21-22	2.10486251814108	99.3773641750075
LC0692103	21.759	21-22	2.40774771222617	99.4773869346734
LC0188889	21.759	21-22	2.51819797443514	99.5918367346939
LC0518054	21.759	21-22	2.64138486274232	99.6585545475848
LC0561339	21.759	21-22	2.69149701304893	99.6819870786329
LC0805532	21.759	21-22	2.19445883744353	99.4705803511594
LC0806474	21.759	21-22	1.88206894443615	99.2661841576196
LC0827948	21.759	21-22	1.2312146479626	95.9691998660864
LC0525742	21.759	21-22	2.56998219805848	99.4777893080708
LC0773005	21.759	21-22	2.4523078895681	99.4807370184255
LC0811457	21.759	21-22	2.49140372029902	99.5878568556494
LC0110920	21.759	21-22	2.55618184665291	99.6855135496822
LC0253320	21.759	21-22	1.54998361115969	98.3472733355637
LC0255369	21.759	21-22	2.29741030889739	99.6821679491469
LC0480758	21.759	21-22	2.263399331334	99.6819870786329
LC0662759	21.759	21-22	2.51753897385058	99.5879396984925
LC1026020	21.759	21-22	2.3656190022545	99.4773344054679
LC0183798	21.759	21-22	2.12339424810553	99.5851455336233
LC0203521	21.759	21-22	2.15920613364633	99.3743726998996
LC0456337	21.759	21-22	2.78687204274956	99.5884911341586
LC0519094	21.759	21-22	2.66875854175096	99.3673216617012
LC0773002	21.759	21-22	2.43654427666277	99.5845060983782
LC0167601	21.759	21-22	2.49749635058542	99.6821679491469
LC0402908	21.759	21-22	2.41294749058736	99.5884222854275
LC0564389	21.759	21-22	2.1483558264494	99.5882569544405
LC0883843	21.759	21-22	2.88649072517248	99.587732528909
LC0687713	21.759	21-22	2.57168554461697	99.5879396984925
LC0766491	21.759	21-22	2.41219165524157	99.4771241830065
LC0807333	21.759	21-22	2.44642842451327	99.5845060983782
LC0970683	21.759	21-22	2.6664899002625	99.5878982812343
LC0743603	21.759	21-22	1.84004333060349	99.0653266331658
LC0419207	21.759	21-22	1.40157284567645	95
LC0514779	21.759	21-22	2.51184327040711	99.4744418036354
LC0594917	21.759	21-22	2.19865708695442	99.4773869346734
LC0154736	21.759	21-22	2.45310419843221	99.5884911341586
LC0279941	21.759	21-22	2.21447295052338	99.5884911341586
LC0285046	21.759	21-22	2.25188145455253	99.4780863164938
LC0460866	21.759	21-22	2.53634376724935	99.4777893080708
LC0180172	21.759	21-22	1.46731206298055	97.2298427567748
LC0516300	21.759	21-22	2.36638559695395	99.3773641750075
LC0201377	21.759	21-22	1.89092377148901	99.5884911341586
LC0276803	21.759	21-22	1.66791968531736	99.3743726998996
LC0407407	21.759	21-22	2.64420217439292	99.6821147732976
LC0430861	21.759	21-22	2.23648687637559	99.3773641750075
LC0463956	21.759	21-22	3.02116034513934	99.6819870786329
LC0516882	21.759	21-22	2.08983448870863	99.5882569544405
LC0690171	21.759	21-22	2.23408682513897	99.5845896147404
LC0905361	21.759	21-22	2.2692793897719	98.5671242048878
LC0429619	21.76	21-22	1.08671566394488	95
LC0577277	21.76	21-22	1.8593785044256	99.3768844221105
LC0386442	21.76	21-22	2.60399912355493	99.5851455336233
LC0653236	21.76	21-22	2.79188705444862	98.9246231155779
LC0835526	21.76	21-22	2.43464873024192	99.5845060983782
LC0185824	21.76	21-22	2.25141919321894	99.3777183004349
LC0250991	21.76	21-22	1.69836156605511	99.0799598527936
LC0279527	21.76	21-22	2.21264031353483	99.5884085129166
LC0474486	21.76	21-22	1.48600518636224	96.3713051919794
LC0557605	21.76	21-22	2.86257260828218	99.4777893080708
LC0095889	21.76	21-22	1.72705301135386	99.073268651723
LC0142242	21.76	21-22	1.73559889969818	99.5884085129166
LC0388821	21.76	21-22	1.40705081480425	99.2673134827702
LC0571454	21.76	21-22	2.33841664824636	99.4773869346734
LC0592863	21.76	21-22	1.90232930585832	99.4773869346734
LC0722686	21.76	21-22	2.46553155697355	99.5845896147404
LC0673149	21.76	21-22	1.51321760006794	98.8685435008201
LC0679929	21.76	21-22	3.14750628244068	99.5879396984925
LC0104350	21.76	21-22	2.54166659324718	99.5851455336233
LC0127208	21.76	21-22	1.89932794987765	99.2639678822349
LC0618684	21.76	21-22	2.62171621664731	99.5843528977977
LC0860095	21.76	21-22	2.60120141159936	99.4672295938882
LC0883118	21.76	21-22	2.58691346558455	99.5878568556494
LC1033877	21.76	21-22	2.44356024048841	99.5845478607565
LC0195690	21.76	21-22	1.2405492482826	97.5510204081633
LC0277946	21.76	21-22	1.70637635583969	99.4747407159585
LC0425506	21.76	21-22	2.44852081645729	99.681699390203
LC0672772	21.76	21-22	2.12188798510368	99.4773869346734
LC0187789	21.76	21-22	1.9000939015434	99.2639678822349
LC0285815	21.76	21-22	2.30364956106031	99.5884911341586
LC0405361	21.76	21-22	1.62644302533129	99.377655836986
LC0469658	21.76	21-22	2.66401169742383	99.4777893080708
LC0513906	21.76	21-22	2.88473873776963	99.4744418036354
LC0519036	21.76	21-22	2.51542342691919	99.4744418036354
LC0359590	21.76	21-22	2.83813096732781	99.6821679491469
LC0404175	21.76	21-22	1.15350998930084	96.7112746738039
LC0572218	21.76	21-22	2.14662408882401	99.4740368509213
LC0585087	21.76	21-22	2.62497270393656	99.6850921273032
LC0645111	21.76	21-22	2.41858299406699	99.5845896147404
LC0943620	21.76	21-22	1.89448221501009	99.1556091676719
LC0163264	21.76	21-22	1.72115084374968	99.2639678822349
LC0143207	21.76	21-22	2.0690758097664	99.5884911341586
LC0494680	21.76	21-22	2.78814715102266	99.6819870786329
LC0680801	21.76	21-22	2.45636603312904	99.4740368509213
LC0760621	21.76	21-22	2.56274477145835	99.5877739794892
LC0854372	21.76	21-22	2.41698979917917	99.4672295938882
LC1027473	21.76	21-22	2.88299671161598	99.5878982812343
LC0355642	21.76	21-22	2.13277182930962	99.5851455336233
LC0391304	21.76	21-22	2.18853476989936	99.2639678822349
LC0489788	21.76	21-22	2.19700472802305	98.9187560673518
LC0791846	21.76	21-22	2.23413748945096	99.5845060983782
LC1010660	21.76	21-22	2.28927671903936	99.3667705297015
LC0184210	21.761	21-22	1.04257551244019	95
LC0366736	21.761	21-22	2.4798631130231	99.5884911341586
LC0228694	21.761	21-22	2.61308034684422	99.5884911341586
LC0226019	21.761	21-22	2.05933617738929	99.5885049011408
LC0368978	21.761	21-22	2.36087729710204	99.6821041359925
LC0479142	21.761	21-22	2.40689768752456	99.5715194322632
LC0151643	21.761	21-22	1.87326245943873	99.4747407159585
LC0205462	21.761	21-22	1.2964457942064	99.2171294747407
LC0222112	21.761	21-22	2.51505214436441	99.5884911341586
LC0271172	21.761	21-22	2.35575792774618	99.5851455336233
LC0434443	21.761	21-22	2.30713219065578	99.5884911341586
LC0777136	21.761	21-22	2.66753700175295	99.5845896147404
LC1014492	21.761	21-22	2.8525409857698	99.6817100546119
LC1033584	21.761	21-22	2.12642365373734	99.5845339408966
LC0246222	21.761	21-22	2.34974363374495	99.4780863164938
LC0693396	21.761	21-22	2.57305735690045	99.4772818657017
LC0099251	21.761	21-22	2.19747353501478	99.5852287931496
LC0161370	21.761	21-22	1.97345114402493	99.5884911341586
LC0126778	21.761	21-22	2.28307497473547	99.5882845188284
LC0212299	21.761	21-22	2.13299570069227	99.4747407159585
LC0483753	21.761	21-22	2.82351987333879	99.4776319314225
LC0514491	21.761	21-22	2.55649547765644	99.4744242099625
LC0618217	21.761	21-22	2.54565342409633	99.5879396984925
LC0847090	21.761	21-22	2.63958608667343	99.5845060983782
LC1035049	21.761	21-22	2.42237641522418	99.4739839849901
LC0255722	21.761	21-22	1.57507232571381	99.0197390431583
LC1002850	21.761	21-22	1.80099186126017	99.3433175863571
LC0469875	21.761	21-22	2.64778382276198	99.5715194322632
LC0652940	21.761	21-22	2.85059110262398	99.5879120879121
LC0840464	21.761	21-22	2.68964621661544	99.5845060983782
LC0213485	21.761	21-22	2.08788784949293	99.374351768209
LC0226114	21.761	21-22	1.23578087032756	96.7112746738039
LC0272797	21.761	21-22	1.17811325231463	95
LC0780172	21.761	21-22	2.24278980947868	99.4739311084305
LC0348907	21.761	21-22	2.02473188965525	99.3777183004349
LC0184618	21.761	21-22	2.45379213534447	99.6821679491469
LC0260664	21.761	21-22	1.99228835379709	99.3743726998996
LC0282038	21.761	21-22	2.35177698731776	99.5884911341586
LC0229140	21.761	21-22	2.32555671005113	99.4780863164938
LC0510127	21.761	21-22	2.16271372558308	99.3740166705721
LC0651038	21.761	21-22	3.13767686340309	99.6817420435511
LC0867136	21.761	21-22	1.43408963841789	98.2150631258163
LC0537889	21.761	21-22	2.7886773431816	99.4744418036354
LC0620460	21.761	21-22	2.61491829777785	99.5879396984925
LC0402775	21.761	21-22	1.05956341790127	95
LC0929902	21.761	21-22	2.26133425379913	98.7579511215266
LC0641840	21.761	21-22	2.80683770324837	99.5845896147404
LC0691431	21.761	21-22	2.24167097378413	99.4706867671692
LC0696174	21.761	21-22	2.64152368467023	99.4773869346734
LC0812164	21.761	21-22	2.06855689507236	99.5845060983782
LC0813539	21.761	21-22	2.58511089698717	99.5845060983782
LC1007918	21.761	21-22	2.72190949453948	99.5845478607565
LC0098400	21.762	21-22	2.07503572592219	99.2673134827702
LC0617963	21.762	21-22	2.00902574208691	99.3668341708543
LC0282229	21.762	21-22	2.02415715445967	99.3476078956173
LC0655286	21.762	21-22	1.37767043933432	96.5992770116481
LC0905681	21.762	21-22	2.06554237051914	99.3732193732194
LC0174601	21.762	21-22	2.37934178299898	99.5851455336233
LC0202489	21.762	21-22	2.18135759202845	99.4713951154232
LC0368913	21.762	21-22	2.20106923115131	99.5717631314821
LC0388291	21.762	21-22	2.28562481067595	99.5884911341586
LC0623953	21.762	21-22	2.60478746401779	99.5845896147404
LC0173789	21.762	21-22	2.1081589512564	99.3743726998996
LC0609862	21.762	21-22	2.71425429661915	99.5879396984925
LC0628554	21.762	21-22	3.00968455305414	99.5912487017121
LC1026053	21.762	21-22	1.63205216670581	98.8685435008201
LC0360991	21.762	21-22	2.44318472915018	99.3743099006257
LC0435823	21.762	21-22	2.45903042481045	99.5884911341586
LC0467498	21.762	21-22	2.17187265613968	99.2668965286379
LC0634365	21.762	21-22	2.99993919451605	99.5879396984925
LC0710710	21.762	21-22	2.32033326261839	99.4773869346734
LC0206382	21.762	21-22	2.21098697383215	99.5851455336233
LC0845823	21.762	21-22	1.85775452205944	99.2661841576196
LC0877810	21.762	21-22	1.08421868673924	95
LC0127711	21.762	21-22	2.30822281922102	99.5884085129166
LC0543825	21.762	21-22	2.64879896327133	99.3907541927493
LC0167269	21.762	21-22	1.90113125135537	99.5884911341586
LC0164613	21.762	21-22	1.94772772696332	99.4779291188381
LC0171859	21.762	21-22	1.87005258169354	99.5884911341586
LC0243451	21.762	21-22	1.5931752634781	99.4745825106255
LC0261783	21.762	21-22	2.33827716069677	99.6821679491469
LC0429553	21.762	21-22	1.91243463337557	99.3776766595289
LC0584176	21.762	21-22	2.82508841830021	99.6817420435511
LC0906974	21.762	21-22	2.78327453981838	99.5878568556494
LC0924260	21.762	21-22	2.46625947893545	99.5845060983782
LC0099463	21.762	21-22	2.49537780294407	99.5851455336233
LC0434134	21.762	21-22	1.5219222448835	95
LC0456298	21.762	21-22	2.60535892548885	99.4777893080708
LC0815849	21.762	21-22	2.44183647431513	99.4772818657017
LC0917352	21.762	21-22	2.63433617711081	99.5778045838359
LC0226013	21.762	21-22	2.61313327021616	99.6821679491469
LC0404068	21.762	21-22	2.25049319184061	99.5884911341586
LC0609720	21.762	21-22	2.73162905037594	99.5879396984925
LC0624642	21.762	21-22	2.54628349002041	99.5845896147404
LC0580044	21.762	21-22	2.14995770889106	99.3740166705721
LC0691205	21.762	21-22	2.1925116995035	99.4744945775874
LC0454459	21.762	21-22	2.71211070747562	99.6819870786329
LC0569028	21.762	21-22	2.26934946929472	99.2668965286379
LC0677043	21.762	21-22	2.30319605742049	99.5879396984925
LC0771627	21.762	21-22	1.25309558584903	96.6655507197857
LC0285823	21.762	21-22	2.2825994573846	99.4747407159585
LC0349098	21.762	21-22	2.14279603571356	99.5851455336233
LC0523933	21.762	21-22	2.9166644645414	99.5882982996385
LC0686190	21.762	21-22	2.29466458950017	99.4773869346734
LC0169217	21.762	21-22	2.27815889624466	99.6854925053533
LC0369372	21.762	21-22	2.52113808370404	99.6855135496822
LC0210279	21.763	21-22	2.48188672904863	99.5851455336233
LC0816626	21.763	21-22	2.65119075857404	99.5811553411071
LC0179715	21.763	21-22	1.64107731332537	99.2639678822349
LC0207037	21.763	21-22	2.22983536655727	99.4780863164938
LC0350996	21.763	21-22	2.40459427571494	99.5884911341586
LC0421863	21.763	21-22	2.14292105751561	99.5884911341586
LC0997798	21.763	21-22	2.68364130855747	99.5878982812343
LC0526577	21.763	21-22	2.69173553689035	99.4811368125063
LC0725749	21.763	21-22	2.18460626668714	99.4737724149489
LC0849710	21.763	21-22	2.26644338129627	99.4638788366171
LC0242163	21.763	21-22	2.56455954845705	99.5851455336233
LC0344013	21.763	21-22	1.81103850860422	99.2679896578355
LC0464117	21.763	21-22	1.8307169494369	99.3773641750075
LC0465464	21.763	21-22	2.53793237451101	99.4744418036354
LC0491815	21.763	21-22	2.20482513840502	99.4777893080708
LC0657986	21.763	21-22	2.64616837877408	99.4773869346734
LC0845491	21.763	21-22	1.66010622172324	99.2626110273169
LC0391524	21.763	21-22	1.11627558758054	95
LC0708231	21.763	21-22	2.39583292010198	99.5845896147404
LC0363158	21.763	21-22	2.0200296335427	99.5884911341586
LC0388327	21.763	21-22	1.502836638621	99.3775933609958
LC0561163	21.763	21-22	2.13633999653304	99.584909450005
LC0123471	21.763	21-22	2.1229363730163	99.5850205816405
LC0489513	21.763	21-22	1.91871166538232	95
LC0725656	21.763	21-22	1.95837273247861	99.4740368509213
LC0779376	21.763	21-22	2.35337759488865	99.5843807608513
LC0782637	21.763	21-22	1.72640116210292	99.2596066869912
LC0943019	21.763	21-22	2.2965116246613	99.5878568556494
LC0987729	21.763	21-22	2.31756193662125	99.5878982812343
LC0356433	21.763	21-22	2.46188852634397	99.5851455336233
LC0502519	21.763	21-22	2.62538448435654	99.4777893080708
LC0754013	21.763	21-22	1.82249498527875	99.3734083902962
LC0840804	21.763	21-22	1.76908178711822	99.3732193732194
LC0548751	21.763	21-22	2.67350011850585	99.6818912402893
LC0564696	21.763	21-22	1.52348633234323	96.157064908111
LC0662909	21.763	21-22	2.69888313675259	99.5879396984925
LC0755641	21.763	21-22	2.35661854196909	99.5845896147404
LC0911879	21.763	21-22	2.51527760376796	99.5845060983782
LC0100178	21.763	21-22	2.08905687975978	99.5851455336233
LC0144950	21.763	21-22	1.88649072517248	99.2673134827702
LC0231865	21.763	21-22	2.44034224124265	99.4747231422932
LC0794083	21.763	21-22	2.4401216031878	99.5778045838359
LC0866775	21.763	21-22	1.89370629306471	98.8650820220957
LC0944303	21.763	21-22	2.44083039840128	99.584464327603
LC0140269	21.763	21-22	2.3432707006508	99.6821679491469
LC0466717	21.763	21-22	2.15332696149091	99.5882569544405
LC0564181	21.763	21-22	2.12600145678767	99.5882569544405
LC0698147	21.763	21-22	2.09548318582954	99.4672295938882
LC0864249	21.763	21-22	2.09499490094461	99.4772818657017
LC0922505	21.763	21-22	2.10332470706145	99.3667068757539
LC0163168	21.763	21-22	1.98358118670579	99.3777183004349
LC0211627	21.763	21-22	2.61454921941629	99.4747407159585
LC0286903	21.763	21-22	2.68610871905006	99.5884911341586
LC0757154	21.763	21-22	2.3720277926574	99.5845060983782
LC0244492	21.763	21-22	2.70218057285833	99.5884911341586
LC0896308	21.763	21-22	1.29907126002741	95
LC0161721	21.763	21-22	2.22603250334496	99.5851455336233
LC0385409	21.763	21-22	2.24958965777294	99.4746176756015
LC0158210	21.763	21-22	1.4201208480857	99.0699230511877
LC0434802	21.764	21-22	1.2132520521964	95
LC0472111	21.764	21-22	2.67757958035695	99.4777893080708
LC0763912	21.764	21-22	1.91126417099837	99.3768217911348
LC0860245	21.764	21-22	1.96118370981244	99.3734083902962
LC1042916	21.764	21-22	2.77247573656924	99.5878982812343
LC0160961	21.764	21-22	2.28016846521079	99.5851455336233
LC0377240	21.764	21-22	2.30513631894364	99.4780863164938
LC0142141	21.764	21-22	2.0701117827822	99.5884911341586
LC0184669	21.764	21-22	2.73214437102972	99.6821679491469
LC0548958	21.764	21-22	2.01803440270453	99.3606266528303
LC0099271	21.764	21-22	2.01452053875792	99.3743726998996
LC0286453	21.764	21-22	2.04174787172327	99.2673134827702
LC0434869	21.764	21-22	2.18760531541815	99.4780863164938
LC0485500	21.764	21-22	2.34830486304816	99.4777893080708
LC0722544	21.764	21-22	1.74927240829842	99.3768844221105
LC0132061	21.764	21-22	1.94225615041946	99.267288969186
LC0238379	21.764	21-22	2.19245593851198	99.2639678822349
LC0258482	21.764	21-22	2.23779499327392	99.5884911341586
LC0404256	21.764	21-22	2.55269254565378	99.5884911341586
LC0439111	21.764	21-22	2.15250238046113	99.5884911341586
LC0647460	21.764	21-22	2.48119889655156	99.5879396984925
LC0695102	21.764	21-22	2.31043839481585	99.3735343383585
LC0947046	21.764	21-22	1.1296898921993	95
LC0455438	21.764	21-22	1.56288738129388	99.1602542656407
LC0766209	21.764	21-22	2.49817266063654	99.5845060983782
LC0273465	21.764	21-22	2.07805786697919	99.5884911341586
LC0283026	21.764	21-22	2.58311939174357	99.5884911341586
LC0420918	21.764	21-22	2.27044590801796	99.5884911341586
LC0464611	21.764	21-22	2.54036702024126	99.5709593081719
LC0818772	21.764	21-22	1.59417147911491	97.6544699101997
LC0101962	21.764	21-22	2.12772015289232	99.4747407159585
LC0367034	21.764	21-22	2.26806287782268	99.4747407159585
LC0462760	21.764	21-22	2.47471148539244	99.5882569544405
LC0358848	21.764	21-22	1.38881141347352	97.2100491753922
LC0356818	21.764	21-22	2.42363901923997	99.3777183004349
LC0567947	21.764	21-22	2.71438844422366	99.4811368125063
LC0165236	21.764	21-22	2.51596651862091	99.5884911341586
LC0671295	21.764	21-22	2.30918286931039	99.4773869346734
LC1033858	21.764	21-22	2.30713219065578	99.3667705297015
LC0406067	21.764	21-22	2.59196566786469	99.6855135496822
LC0421052	21.764	21-22	1.88445549607049	99.5884498276843
LC0415605	21.764	21-22	2.58838376837873	99.5851455336233
LC0618183	21.764	21-22	2.18878791263747	98.6678270183425
LC0154185	21.764	21-22	1.95607233699518	99.5853120192629
LC0581506	21.764	21-22	1.68511446904654	97.8693467336683
LC0589933	21.764	21-22	2.71424591101789	99.6817420435511
LC0269374	21.765	21-22	2.19736327300672	99.3776141877196
LC0513469	21.765	21-22	2.81668531309687	99.4777893080708
LC0721840	21.765	21-22	1.123198075032	95
LC0462690	21.765	21-22	2.62557994336654	99.6819870786329
LC0569093	21.765	21-22	2.45383795908304	99.6817100546119
LC0588669	21.765	21-22	2.6288485279928	99.6817420435511
LC0488421	21.765	21-22	2.56192385488394	99.5715194322632
LC0552397	21.765	21-22	2.66055244561178	99.4777893080708
LC0192854	21.765	21-22	1.96538987021512	99.5884911341586
LC0399723	21.765	21-22	2.2819646232599	99.5918367346939
LC0478921	21.765	21-22	2.71741251204068	99.6853345830683
LC0719393	21.765	21-22	1.69205336503408	99.2626110273169
LC0200300	21.765	21-22	1.80665472399186	99.3743726998996
LC0401620	21.765	21-22	1.88490859416261	99.2673134827702
LC0710136	21.765	21-22	2.58173353770108	99.4740368509213
LC0146241	21.765	21-22	2.32905193335993	99.4780863164938
LC0202383	21.765	21-22	2.26899895854267	99.5851455336233
LC0923072	21.765	21-22	2.37217528611506	99.5878568556494
LC0346935	21.765	21-22	1.7965049515533	99.2673134827702
LC0226320	21.765	21-22	2.5669086552268	99.5884911341586
LC0611205	21.765	21-22	2.708786199741	99.5879396984925
LC0148925	21.765	21-22	1.38881141347352	98.2703245232519
LC0435014	21.765	21-22	2.73405537260991	99.5884911341586
LC0468228	21.765	21-22	2.83156905398018	99.5882569544405
LC0730860	21.765	21-22	1.97071870372019	99.3735343383585
LC0770662	21.765	21-22	2.31215619147562	99.5843807608513
LC0942373	21.765	21-22	2.62624795446228	99.5845060983782
LC0180082	21.765	21-22	1.18497519069826	95.6942121110739
LC0388754	21.765	21-22	2.60351244633628	99.6648905867766
LC0656024	21.765	21-22	2.4787684460657	99.5845896147404
LC0190823	21.765	21-22	2.39378571926106	99.3737231655447
LC0180769	21.765	21-22	2.17510574088702	99.5851455336233
LC0474550	21.765	21-22	1.96736073996595	99.3740166705721
LC0732124	21.765	21-22	2.42986527873456	99.5845060983782
LC0748584	21.765	21-22	2.36940141369662	99.4739311084305
LC0749220	21.765	21-22	2.28903123513976	99.5878568556494
LC0779795	21.765	21-22	2.18650429849314	99.5845060983782
LC0140629	21.765	21-22	2.41161970596323	99.5751087320174
LC0479035	21.765	21-22	2.31300198653706	99.5882569544405
LC0678584	21.765	21-22	1.98824672337538	99.3735343383585
LC0122512	21.765	21-22	2.32085221983175	99.5851455336233
LC0852088	21.765	21-22	1.182129214053	95
LC0255304	21.765	21-22	2.30967274322927	99.5884911341586
LC0542324	21.765	21-22	1.40807028588719	98.1890001004251
LC0842963	21.765	21-22	1.28420506770179	95
LC0872074	21.765	21-22	2.70918512955025	99.5878568556494
LC0721399	21.765	21-22	2.07014873615231	99.2661841576196
LC0184415	21.765	21-22	2.89201664540248	99.6855135496822
LC0198207	21.765	21-22	1.44638181222244	97.9591836734694
LC0256358	21.765	21-22	1.46448954743397	99.1569086651054
LC0343624	21.765	21-22	2.49059048702883	99.6821360457724
LC0715451	21.765	21-22	1.39550112430563	98.971317517759
LC0150570	21.766	21-22	2.64956849692197	99.5884911341586
LC0378541	21.766	21-22	2.4957385472391	99.5884911341586
LC0900730	21.766	21-22	2.12593646696609	99.4737724149489
LC0195694	21.766	21-22	1.95216257421446	99.3743099006257
LC0573032	21.766	21-22	2.46520433758063	99.5879396984925
LC0967254	21.766	21-22	2.06224344102648	99.3735343383585
LC0211367	21.766	21-22	1.66698571832966	99.1569086651054
LC0352737	21.766	21-22	2.38474755956293	99.5884911341586
LC0412932	21.766	21-22	2.44870631990508	99.5884911341586
LC0481858	21.766	21-22	2.32580290874361	99.2668965286379
LC0213140	21.766	21-22	1.87644878687834	99.2673134827702
LC0476524	21.766	21-22	2.51413584089941	99.5882569544405
LC0541527	21.766	21-22	2.9108537627757	99.6819870786329
LC0985881	21.766	21-22	1.70346334188329	98.7714658721923
LC0725871	21.766	21-22	2.07247048230389	99.3735343383585
LC0167717	21.766	21-22	1.90363251608424	99.5884911341586
LC0218830	21.766	21-22	2.07265421733303	99.3743726998996
LC0263917	21.766	21-22	1.68313713148301	99.0632318501171
LC0480973	21.766	21-22	2.15164560251163	99.5882569544405
LC0852168	21.766	21-22	2.74477787013489	99.5845060983782
LC0661170	21.766	21-22	2.24762962067911	99.4773869346734
LC0975029	21.766	21-22	2.2459319543386	99.5845478607565
LC0145883	21.766	21-22	1.91761052574987	99.4713951154232
LC0573035	21.766	21-22	2.1132412324326	99.4773869346734
LC0695038	21.766	21-22	1.98940531800152	99.3768844221105
LC0149600	21.766	21-22	1.96288998739179	99.4780863164938
LC0177446	21.766	21-22	1.78604121024255	99.2673134827702
LC0240936	21.766	21-22	1.34752515999869	98.203412512546
LC0273815	21.766	21-22	2.53499013415875	99.6821679491469
LC0912210	21.766	21-22	2.3948192745734	99.5845060983782
LC0142975	21.766	21-22	2.70002839216318	99.6821679491469
LC0193609	21.766	21-22	1.95138609488029	99.4780863164938
LC0594001	21.766	21-22	2.01414236154501	99.5879396984925
LC0665609	21.766	21-22	2.16277343883519	99.4737724149489
LC0857063	21.766	21-22	2.70612865367693	99.5811553411071
LC0378312	21.766	21-22	2.75002986740991	99.5884911341586
LC0716715	21.766	21-22	2.10568046294581	99.4771241830065
LC0745641	21.766	21-22	2.43194243777146	99.5843807608513
LC0948702	21.766	21-22	2.75170241173924	99.4738782212392
LC0480123	21.766	21-22	2.19884945329245	99.5882569544405
LC0728804	21.766	21-22	1.182129214053	95.4904586541681
LC0762121	21.766	21-22	1.49954962590515	98.4670482310808
LC0483018	21.767	21-22	2.74829658705724	99.5882569544405
LC0253191	21.767	21-22	2.02246961276777	99.5885737222371
LC0440038	21.767	21-22	2.9108164336986	99.5882569544405
LC0626811	21.767	21-22	2.2190341061448	99.3768844221105
LC0484800	21.767	21-22	2.73664346193585	99.4777893080708
LC0543830	21.767	21-22	2.69668831799811	99.4777893080708
LC0552038	21.767	21-22	2.40188282232128	99.4777893080708
LC0508442	21.767	21-22	2.79671999862127	99.6819870786329
LC0854817	21.767	21-22	2.32114256522945	99.5843807608513
LC0752150	21.767	21-22	2.25488629388897	99.4739311084305
LC0797930	21.767	21-22	2.24303804868629	99.4772818657017
LC0277405	21.767	21-22	2.38721180031373	99.4780863164938
LC0219755	21.767	21-22	1.73158876518674	98.7587822014052
LC0131638	21.767	21-22	2.26604344593623	99.6821679491469
LC0806274	21.767	21-22	2.46025117945436	99.3734083902962
LC0416748	21.767	21-22	2.15742654478045	99.5851455336233
LC0426535	21.767	21-22	1.79885773174749	95
LC0609595	21.767	21-22	2.61772356273999	99.5879396984925
LC0711270	21.767	21-22	2.41758793238319	99.5879396984925
LC0839373	21.767	21-22	2.49112346701797	99.5845060983782
LC0933781	21.767	21-22	2.2915020491896	99.5845060983782
LC0188047	21.767	21-22	2.42214645596213	99.5884911341586
LC0745051	21.767	21-22	1.05230909964732	95
LC0704679	21.767	21-22	2.36851001959546	99.5845896147404
LC0848128	21.767	21-22	2.17478641736734	99.571189279732
LC1011077	21.767	21-22	2.30494268240246	99.5845478607565
LC0142698	21.767	21-22	1.05461305455689	95
LC0428582	21.767	21-22	2.15271631110641	99.5884911341586
LC0923480	21.767	21-22	2.03730695089709	99.4737724149489
LC0977160	21.767	21-22	1.91692746611299	99.155524278677
LC0123374	21.767	21-22	2.31130874600081	99.5884911341586
LC0717036	21.767	21-22	2.53571175351376	99.5845896147404
LC0159002	21.767	21-22	2.3063821321502	99.5884911341586
LC0229025	21.767	21-22	2.63471903736789	99.5851455336233
LC0758218	21.767	21-22	2.21200105751229	99.3735343383585
LC0864467	21.767	21-22	2.56126838787411	99.5778045838359
LC0943467	21.767	21-22	2.31376179629244	99.4739311084305
LC0435876	21.767	21-22	2.39835673137975	99.5884911341586
LC0550615	21.767	21-22	2.75873026788209	99.4777893080708
LC0659585	21.767	21-22	2.3041672717244	99.5845478607565
LC0718711	21.767	21-22	2.34147409402666	99.4771241830065
LC1007530	21.768	21-22	2.36451347369151	99.5845478607565
LC0191749	21.768	21-22	2.10510124454964	99.4780863164938
LC0256719	21.768	21-22	2.49906818451079	99.5874421412759
LC0274833	21.768	21-22	2.41990620636959	99.5851455336233
LC0790596	21.768	21-22	2.2348714585627	99.4740368509213
LC0476131	21.768	21-22	2.77135961859507	99.6853345830683
LC0168808	21.768	21-22	2.26923266380683	99.5717631314821
LC0424329	21.768	21-22	2.2275267849372	99.4780863164938
LC0788582	21.768	21-22	1.57217431361306	98.5236022765316
LC0854706	21.768	21-22	2.38530233985632	99.5778045838359
LC0286904	21.768	21-22	2.76230336328777	99.5884911341586
LC0201340	21.768	21-22	2.20420140523815	99.5884911341586
LC0213699	21.768	21-22	1.4884096889032	98.8725326196052
LC0461706	21.768	21-22	2.3574393163139	99.2635490242025
LC0511072	21.768	21-22	2.65783000504181	99.6819870786329
LC0097448	21.768	21-22	1.23223352111473	95.3993375046007
LC1033903	21.768	21-22	2.0942614427205	99.5878982812343
LC0378866	21.768	21-22	1.73166933182864	99.2639678822349
LC0755783	21.768	21-22	1.94433459197078	99.4739311084305
LC0796565	21.768	21-22	1.76834205864453	99.2659627953746
LC0151906	21.768	21-22	2.24029958200271	99.3743726998996
LC0750308	21.768	21-22	2.35556644831893	99.5744538265648
LC0225685	21.768	21-22	2.13890239993359	99.6821679491469
LC0712160	21.768	21-22	1.43632170013973	98.3096800107109
LC0977809	21.768	21-22	2.68735949088139	99.5845478607565
LC0846719	21.768	21-22	1.96538987021512	99.4772818657017
LC0880829	21.768	21-22	2.53734047809631	99.587691069992
LC0970570	21.768	21-22	1.6232492903979	95
LC0987414	21.768	21-22	1.50474263627169	95
LC0095767	21.768	21-22	2.31407799177921	99.5884911341586
LC0558350	21.768	21-22	2.32817566143832	99.5882569544405
LC0150771	21.768	21-22	2.6493835437054	99.5852287931496
LC0143770	21.768	21-22	2.42453863715405	99.5884911341586
LC0415757	21.768	21-22	2.23874843928125	99.5851455336233
LC0711207	21.768	21-22	2.23917430417808	99.5845896147404
LC0861809	21.768	21-22	2.38530233985632	99.4739311084305
LC0169117	21.768	21-22	1.91824009022141	99.4780863164938
LC0197508	21.768	21-22	2.30408102945992	99.3743726998996
LC0364151	21.768	21-22	2.11544408343624	99.5884911341586
LC0394217	21.768	21-22	1.37069809257558	99.1033790565406
LC0159533	21.769	21-22	2.15164560251163	99.4780863164938
LC0171043	21.769	21-22	1.61310151696691	98.6617597858816
LC0278438	21.769	21-22	1.58602438238698	99.1569086651054
LC0376810	21.769	21-22	2.32978419906423	99.5884911341586
LC0437112	21.769	21-22	2.03076159095102	98.678487788558
LC0652177	21.769	21-22	2.35987341033274	99.5879396984925
LC0764684	21.769	21-22	2.25594754939894	99.3767382635794
LC0949214	21.769	21-22	2.68495302461614	99.5845060983782
LC0948119	21.769	21-22	2.05918461763137	99.4772818657017
LC0178286	21.769	21-22	2.17594647009555	99.5884911341586
LC0369035	21.769	21-22	2.56803736532834	99.6821679491469
LC0404343	21.769	21-22	2.25561015840774	99.5918367346939
LC0432635	21.769	21-22	2.5299177636834	99.6819870786329
LC0512873	21.769	21-22	2.34900540094307	99.3773641750075
LC0721472	21.769	21-22	2.31921019418185	99.4772818657017
LC0777129	21.769	21-22	2.37160346972975	99.5879396984925
LC0206830	21.769	21-22	2.17614916112655	99.5884911341586
LC0663496	21.769	21-22	1.94600988476576	99.4740368509213
LC0127248	21.769	21-22	1.7594411971337	99.1569086651054
LC0232176	21.769	21-22	2.12205196263325	99.4780863164938
LC0128375	21.769	21-22	2.00492294929653	99.0197390431583
LC0253737	21.769	21-22	1.6375897858387	99.2673134827702
LC0380237	21.769	21-22	2.23001440960426	99.5884911341586
LC0627362	21.769	21-22	2.08400399060803	99.5845896147404
LC0365670	21.769	21-22	2.5159135639515	99.5884498276843
LC0503609	21.769	21-22	1.95674454528269	99.2668965286379
LC0642050	21.769	21-22	1.93651374247889	99.3735343383585
LC0846671	21.769	21-22	2.26806287782268	99.5845896147404
LC0970739	21.769	21-22	2.50724851391879	99.5845060983782
LC0178936	21.769	21-22	1.56655533088306	99.2037470725995
LC0584377	21.769	21-22	2.18372525804558	99.2663316582915
LC0856230	21.769	21-22	2.25875697253658	99.5778045838359
LC0271364	21.769	21-22	1.8926510338773	99.4776669122079
LC0794057	21.769	21-22	2.32271534787969	99.5845060983782
LC1005271	21.769	21-22	2.27232904327402	99.4772818657017
LC0195848	21.769	21-22	2.11474438754513	99.5884911341586
LC0533288	21.769	21-22	2.82441873739628	99.6786395741974
LC0128038	21.769	21-22	2.17102399578572	99.2673134827702
LC0391383	21.769	21-22	1.7444494574468	99.2673134827702
LC0803738	21.769	21-22	2.674383429621	99.5879396984925
LC0610356	21.769	21-22	2.65578171325783	99.5845896147404
LC0651044	21.769	21-22	2.98521084522414	99.5879396984925
LC0719836	21.769	21-22	2.10639490313043	99.4773869346734
LC0927912	21.769	21-22	2.51241754860084	99.3735343383585
LC0278996	21.769	21-22	2.09847066565063	99.5884911341586
LC0945294	21.769	21-22	1.77611979905299	98.7582005623243
LC0466616	21.769	21-22	2.58308536634769	99.6819870786329
LC0677843	21.769	21-22	1.16702179579026	95
LC0868266	21.769	21-22	1.46553155697355	95
LC0172887	21.77	21-22	1.51627088272934	99.4175537256477
LC0659873	21.77	21-22	2.74146676176975	99.5845896147404
LC0792320	21.77	21-22	2.48572142648158	99.5845060983782
LC0926011	21.77	21-22	2.15980773296943	99.4739311084305
LC0364816	21.77	21-22	2.33631961625354	99.5851455336233
LC0473829	21.77	21-22	2.75221752072069	99.5882569544405
LC0496646	21.77	21-22	2.59037364078262	99.4777893080708
LC0504471	21.77	21-22	2.68033551341456	99.4777893080708
LC0168924	21.77	21-22	1.7057782128286	99.5884911341586
LC0774576	21.77	21-22	1.42471833733157	95
LC0891541	21.77	21-22	2.14569352390422	99.5810289927937
LC0231126	21.77	21-22	2.26514813881547	99.3743726998996
LC0659606	21.77	21-22	2.439821986424	99.5845896147404
LC1014294	21.77	21-22	1.90541806870254	98.7808962422131
LC0437967	21.77	21-22	2.50160692241883	99.5884911341586
LC0450755	21.77	21-22	2.72556046286117	99.6819870786329
LC0616571	21.77	21-22	1.69749088717106	95
LC0692078	21.77	21-22	2.43673496579071	99.5845478607565
LC0454425	21.77	21-22	1.77901897191487	99.5884911341586
LC0531252	21.77	21-22	2.36257671246054	99.6819870786329
LC0693937	21.77	21-22	1.263399331334	97.0511447315571
LC0701996	21.77	21-22	2.05107530767575	99.1053478086047
LC0195009	21.77	21-22	2.576663783415	99.5884911341586
LC0617349	21.77	21-22	1.70552161342267	99.3668341708543
LC0158367	21.77	21-22	1.42094540592197	98.4610237537638
LC0245479	21.77	21-22	2.15554857715353	99.5883671898531
LC0561305	21.77	21-22	1.78922805726734	98.8684298627385
LC0911479	21.77	21-22	1.98730867373118	99.4739311084305
LC0922613	21.77	21-22	2.55787998173054	99.5845060983782
LC0881656	21.77	21-22	1.80002935924413	99.2661841576196
LC0980937	21.77	21-22	2.53779391785179	99.4738782212392
LC0468075	21.77	21-22	2.32866496144153	99.4777893080708
LC0169074	21.77	21-22	2.14776904626015	99.6821679491469
LC0531447	21.77	21-22	2.59641014384427	99.6819231928215
LC0867091	21.77	21-22	2.69299665018094	99.5845060983782
LC0211679	21.77	21-22	1.45040308615537	98.7052525928404
LC0344794	21.77	21-22	2.98392383248206	99.5884911341586
LC0758614	21.77	21-22	2.35148709044971	99.5843807608513
LC0819448	21.77	21-22	2.31018332757169	99.5845060983782
LC0750698	21.771	21-22	2.35875313976152	99.4740368509213
LC0935067	21.771	21-22	2.66643373423036	99.5811553411071
LC0646989	21.771	21-22	2.41818524293956	99.5879396984925
LC0747027	21.771	21-22	2.34458874257871	99.587732528909
LC0155478	21.771	21-22	2.09871293057888	99.5884911341586
LC0174302	21.771	21-22	2.38803011645997	99.5851455336233
LC0347754	21.771	21-22	2.18135759202845	99.3743726998996
LC0357334	21.771	21-22	2.10054285001246	99.2673134827702
LC0475092	21.771	21-22	2.54184123916057	99.3773641750075
LC0219014	21.771	21-22	1.80167805903589	99.1569086651054
LC0272509	21.771	21-22	2.35483805558464	99.6821679491469
LC0373631	21.771	21-22	2.78139630519679	99.6821679491469
LC0400791	21.771	21-22	1.35314654621398	95
LC0843643	21.771	21-22	2.03378551684223	99.4739311084305
LC0367233	21.771	21-22	2.75411124408789	99.5884911341586
LC0848559	21.771	21-22	2.31445712273468	99.4772818657017
LC0926079	21.771	21-22	2.69882231910426	99.5845060983782
LC0983484	21.771	21-22	2.63020405908149	99.5841995841996
LC0229794	21.771	21-22	1.62930764007375	99.4747407159585
LC1026582	21.771	21-22	1.99334803992326	99.3667705297015
LC0356406	21.771	21-22	1.75640787254896	99.2673134827702
LC0377455	21.771	21-22	1.34752515999869	97.7551020408163
LC0409864	21.771	21-22	2.53072463374135	99.5884911341586
LC0721793	21.771	21-22	2.16589690999251	99.5879396984925
LC0188649	21.771	21-22	1.69275881815472	99.1100702576112
LC0606325	21.771	21-22	2.79402771552889	99.5879396984925
LC0170760	21.771	21-22	1.69600671521855	99.4780863164938
LC0909216	21.771	21-22	2.15992795289598	99.2658151463341
LC0633036	21.771	21-22	2.64183091825954	99.5879396984925
LC0812330	21.771	21-22	1.78139630519679	99.3743482794578
LC0450701	21.771	21-22	2.14257716092053	99.4777893080708
LC0508902	21.771	21-22	1.95007262975016	99.2668965286379
LC0541945	21.771	21-22	1.04532297878666	95
LC0174613	21.771	21-22	2.43736999219702	99.5918367346939
LC0355285	21.771	21-22	2.49283020567869	99.5884911341586
LC0526215	21.771	21-22	2.74717089798682	99.4777893080708
LC0530384	21.771	21-22	2.60249406880728	99.0393626991565
LC0536367	21.771	21-22	2.77353778774279	99.4777893080708
LC0479162	21.771	21-22	2.52492811523166	99.6819870786329
LC0507715	21.771	21-22	1.99268603916213	99.4777893080708
LC0571174	21.771	21-22	1.92033207153959	99.4777893080708
LC0105089	21.771	21-22	2.96166783612517	99.5884911341586
LC0392343	21.771	21-22	2.37101241688384	99.5884911341586
LC0617930	21.771	21-22	2.50365451924296	99.5845896147404
LC0908741	21.771	21-22	2.2873761815526	99.5845060983782
LC0942807	21.771	21-22	1.72656421616224	98.6608637428858
LC0359598	21.771	21-22	2.65637613822321	99.6821679491469
LC0533325	21.771	21-22	2.21181443045682	99.3773641750075
LC0914215	21.771	21-22	2.96433978573313	99.5878568556494
LC0355068	21.772	21-22	2.55270470991348	99.5884498276843
LC0582430	21.772	21-22	2.72909186098894	99.3706480985538
LC0706895	21.772	21-22	2.31705995874	99.5843807608513
LC0862156	21.772	21-22	2.39378571926106	99.0793130001004
LC0900438	21.772	21-22	2.54959173702356	99.4772818657017
LC0138371	21.772	21-22	2.1814433955419	99.4780863164938
LC0349515	21.772	21-22	2.49887545841575	99.5884911341586
LC0358390	21.772	21-22	1.82249498527875	99.2606222816996
LC0412321	21.772	21-22	2.32895013206978	99.0766142522583
LC0370988	21.772	21-22	2.44597762933435	99.5918367346939
LC0676735	21.772	21-22	2.26147698862137	99.3735343383585
LC0967167	21.772	21-22	1.9480215331411	98.4564904409549
LC0426048	21.772	21-22	2.74546516867073	99.6821679491469
LC0470473	21.772	21-22	2.48201557645071	99.4777893080708
LC0549534	21.772	21-22	2.43775056282039	99.6808867987907
LC0101712	21.772	21-22	2.50110036069721	99.5885599598595
LC0776425	21.772	21-22	2.36567514045592	99.4772818657017
LC0834522	21.772	21-22	1.78951020409025	98.6675594241714
LC0917381	21.772	21-22	2.75338386583758	99.587732528909
LC0453384	21.772	21-22	2.66562788853778	99.6815713615338
LC0645724	21.772	21-22	2.66246505630185	99.5879396984925
LC0352131	21.772	21-22	2.12765541977521	99.4713951154232
LC0386921	21.772	21-22	2.50001680133491	99.4738782212392
LC0391060	21.772	21-22	2.07404806906263	99.2639678822349
LC0258890	21.772	21-22	1.40500466505037	98.3472733355637
LC0362988	21.772	21-22	2.5067349717158	99.6821679491469
LC0678744	21.772	21-22	2.65143309147949	99.5845060983782
LC0210080	21.772	21-22	2.35497232501898	99.5851455336233
LC0167311	21.772	21-22	2.26946624337569	99.5884911341586
LC0196324	21.772	21-22	1.82795052830263	99.4780863164938
LC0622013	21.772	21-22	2.22427401429426	99.4740368509213
LC0657019	21.772	21-22	2.40065884976497	99.5879396984925
LC0729344	21.772	21-22	1.75457765604473	99.2626851665661
LC0964618	21.772	21-22	2.23044892137827	99.5845060983782
LC0386738	21.772	21-22	2.28411476840177	99.5851455336233
LC0552808	21.772	21-22	2.82361114728675	99.4777893080708
LC0848958	21.772	21-22	1.60648885044265	98.5330073349633
LC0905775	21.772	21-22	2.34738856792903	99.5778045838359
LC0773790	21.772	21-22	2.33631961625354	99.4739311084305
LC0163101	21.773	21-22	1.74873055609849	98.8691870190699
LC0194128	21.773	21-22	1.84422858130163	99.5884911341586
LC0205103	21.773	21-22	2.34323129456404	99.5884911341586
LC0436061	21.773	21-22	2.37870670352895	99.5884911341586
LC0275033	21.773	21-22	2.08880916646129	99.5851455336233
LC0278515	21.773	21-22	1.41962536088774	98.7554366008699
LC0388500	21.773	21-22	1.95588008622538	99.377655836986
LC0402609	21.773	21-22	2.28983412148503	99.5884911341586
LC0447550	21.773	21-22	2.00285692606112	99.2668965286379
LC0166946	21.773	21-22	1.72525806635996	99.2639678822349
LC0250601	21.773	21-22	1.98829134190749	99.2639678822349
LC0938591	21.773	21-22	2.57086970524082	99.5845896147404
LC0972741	21.773	21-22	2.33417217272461	99.5845060983782
LC0350960	21.773	21-22	2.51417572040682	99.6821679491469
LC0344070	21.773	21-22	1.617838747717	98.440950150552
LC0453276	21.773	21-22	2.2896112463483	99.5882569544405
LC0845047	21.773	21-22	1.23477029516092	96.4368239509728
LC0345649	21.773	21-22	2.31956406609216	99.5851455336233
LC0484440	21.773	21-22	2.14226429117002	99.3773641750075
LC0485657	21.773	21-22	2.39958720001808	99.3740166705721
LC0696739	21.773	21-22	2.41158603841936	99.4737724149489
LC0359977	21.773	21-22	2.24234262102464	99.5884911341586
LC0424320	21.773	21-22	1.68015414173437	99.2639678822349
LC0595457	21.773	21-22	2.29025726939452	99.6850921273032
LC0683418	21.773	21-22	2.23118914548267	99.5677523120225
LC0706142	21.773	21-22	2.21666722954821	99.5879396984925
LC0715105	21.773	21-22	2.4225734262956	99.4740368509213
LC0563461	21.773	21-22	2.62385894263359	99.4744418036354
LC0157839	21.773	21-22	2.07961532352694	99.5884911341586
LC0206935	21.773	21-22	1.93003161495097	99.2673134827702
LC0246730	21.773	21-22	2.05080494781346	99.5884911341586
LC0517609	21.773	21-22	1.84098383732038	99.2668965286379
LC0159111	21.773	21-22	1.93621204432025	97.875543660087
LC0392556	21.773	21-22	1.90735760813117	99.1569086651054
LC0779334	21.773	21-22	2.12306724373657	99.4772818657017
LC0853156	21.773	21-22	1.85545858038604	98.9655172413793
LC0184729	21.773	21-22	2.2094345821909	99.5851455336233
LC0387905	21.773	21-22	1.89248417936469	99.4780863164938
LC0928759	21.773	21-22	2.83905674714081	99.5845060983782
LC0163204	21.773	21-22	2.1320995219165	99.5884911341586
LC0187662	21.773	21-22	1.07664044367034	95
LC0232257	21.773	21-22	1.47363292687384	97.8320508531281
LC0543839	21.773	21-22	2.82074644934417	99.4744418036354
LC0998497	21.773	21-22	2.26871834611729	99.5845060983782
LC0211012	21.773	21-22	2.5630537002703	99.5884911341586
LC0736309	21.773	21-22	2.66448214081866	99.5811553411071
LC0146983	21.773	21-22	1.4367985102318	97.9257276681164
LC0971781	21.773	21-22	1.55315454816963	99.2661841576196
LC0196871	21.773	21-22	1.29203443599474	98.293743726999
LC0399350	21.773	21-22	2.58053724326574	99.5879673053732
LC0673792	21.773	21-22	2.22409258849427	99.3768844221105
LC0978997	21.773	21-22	1.73766962735664	99.3732193732194
LC0190796	21.774	21-22	1.93796900295145	99.3743726998996
LC0608473	21.774	21-22	2.77120519231916	99.5879396984925
LC0576572	21.774	21-22	2.48835326503903	99.6819870786329
LC0874747	21.774	21-22	2.27646180417324	99.4772818657017
LC0177619	21.774	21-22	2.56337427853682	99.5884911341586
LC0188997	21.774	21-22	2.57582265193736	99.6821041359925
LC0547041	21.774	21-22	2.80987606203663	99.6853345830683
LC0379983	21.774	21-22	2.57634135020579	99.5884911341586
LC1005655	21.774	21-22	1.96392942202656	99.2662579153684
LC0440703	21.774	21-22	2.45152547352459	99.3609902977584
LC0921670	21.774	21-22	2.36565642852839	99.4739311084305
LC0407339	21.774	21-22	1.86063741677375	99.2673134827702
LC0963811	21.774	21-22	1.71575271682286	99.2628334003485
LC0162158	21.774	21-22	1.69504365882129	99.2639678822349
LC0791698	21.774	21-22	2.49981075647382	99.5778045838359
LC0813105	21.774	21-22	2.15081781990167	99.5845060983782
LC0277094	21.774	21-22	2.00970578839052	99.4780863164938
LC0670946	21.774	21-22	2.17359413875463	99.5845896147404
LC0706174	21.774	21-22	1.7664128471124	99.1553544494721
LC0806614	21.774	21-22	2.11441080239784	99.4739311084305
LC0929615	21.774	21-22	2.59146530932948	99.587732528909
LC0595687	21.774	21-22	1.00732095292274	95
LC0905108	21.774	21-22	2.71232975453315	99.5845060983782
LC1001957	21.774	21-22	2.31517235720899	99.373471370657
LC0926962	21.774	21-22	2.09930072623346	99.4739311084305
LC0178553	21.774	21-22	1.21058602490516	95
LC0201304	21.774	21-22	1.87563993700417	99.5884911341586
LC0404034	21.774	21-22	2.37890640002326	99.5884911341586
LC0461541	21.774	21-22	2.79089008008012	99.6819870786329
LC0558148	21.774	21-22	2.65381046323531	99.584909450005
LC0569029	21.774	21-22	2.48023697181947	99.4740368509213
LC0587443	21.774	21-22	2.96294674801946	99.6817420435511
LC0831510	21.774	21-22	2.12570892597265	99.4672295938882
LC0485309	21.774	21-22	2.69894394588534	99.4811368125063
LC0765793	21.774	21-22	2.12375366875584	99.3734083902962
LC0193191	21.774	21-22	2.1745830891776	99.586846259783
LC0261663	21.774	21-22	1.83670379908973	99.1569086651054
LC0407317	21.774	21-22	2.58078816846645	99.6821679491469
LC0685414	21.774	21-22	2.41790328199123	99.4773869346734
LC0715590	21.774	21-22	1.52439612210384	98.0586423885393
LC0377699	21.775	21-22	2.22010808804005	99.5884911341586
LC0409936	21.775	21-22	2.68930885912362	99.6382636655948
LC0482731	21.775	21-22	2.48794397264485	99.3733243967828
LC0580090	21.775	21-22	2.38297108136198	99.5879396984925
LC0651939	21.775	21-22	2.63658818372984	99.5845896147404
LC0813122	21.775	21-22	2.55762748842683	99.5845060983782
LC0828429	21.775	21-22	2.52451295692011	99.5845060983782
LC0911881	21.775	21-22	2.22227414979656	99.4705803511594
LC0525540	21.775	21-22	2.8429024142057	99.5715194322632
LC0527315	21.775	21-22	2.05169264179804	96.485473289597
LC0282217	21.775	21-22	1.9631264410819	99.4780863164938
LC0350643	21.775	21-22	2.45229256161773	99.6821679491469
LC0404151	21.775	21-22	2.10390629808872	99.4747407159585
LC1023674	21.775	21-22	1.90156729002845	99.2662579153684
LC0205943	21.775	21-22	2.84921050907201	99.5884911341586
LC0285272	21.775	21-22	2.50599060977958	99.5851455336233
LC0999507	21.775	21-22	2.49913699453738	99.5878568556494
LC0368002	21.775	21-22	2.48538066971094	99.5851455336233
LC0514952	21.775	21-22	2.60614480369938	99.3773641750075
LC0570039	21.775	21-22	2.44501228788796	99.5845896147404
LC0362542	21.775	21-22	2.5648671895044	99.5918367346939
LC0628516	21.775	21-22	2.64293911584375	99.5845896147404
LC0128295	21.775	21-22	1.78774377164647	99.2639678822349
LC0722526	21.775	21-22	2.37570018458799	99.5778045838359
LC0190383	21.775	21-22	1.91370791398048	99.5850205816405
LC0159534	21.775	21-22	1.94738470168474	99.4747407159585
LC0376798	21.775	21-22	2.03646919891546	99.2639678822349
LC0407686	21.775	21-22	2.14292105751561	99.4780863164938
LC0465539	21.775	21-22	3.02293125111935	99.6819870786329
LC0578600	21.775	21-22	1.95007262975016	99.5879396984925
LC0760740	21.775	21-22	2.39785314108861	99.5843807608513
LC0762216	21.775	21-22	1.26997967664532	95
LC0889204	21.775	21-22	2.64062054793202	99.5845060983782
LC0935986	21.775	21-22	2.50077146391062	99.4740368509213
LC0489114	21.775	21-22	1.92412415318582	95
LC0128867	21.775	21-22	1.45560611258187	98.1097356975577
LC0171489	21.775	21-22	1.65040466986803	99.5884911341586
LC0246380	21.775	21-22	2.01932403715369	99.5717631314821
LC0256741	21.775	21-22	1.95621646924339	99.3743726998996
LC0609832	21.775	21-22	2.26240362325878	99.4773869346734
LC0675328	21.775	21-22	1.69600671521855	95
LC0722765	21.775	21-22	2.4860193694906	99.587732528909
LC0777137	21.775	21-22	2.34064237756071	99.4737724149489
LC0129495	21.775	21-22	1.44932409309873	99.0699230511877
LC0508906	21.775	21-22	1.16196661636407	95
LC0270029	21.776	21-22	2.25911584418507	99.5884911341586
LC0504636	21.776	21-22	2.65003539660705	99.4744418036354
LC0686827	21.776	21-22	2.5472823079633	99.5879396984925
LC0861861	21.776	21-22	2.44020041536149	99.4772818657017
LC0533230	21.776	21-22	2.65667304588485	99.6819870786329
LC0610910	21.776	21-22	2.44694082979635	99.5879396984925
LC0408540	21.776	21-22	1.39846084960822	99.1000334560053
LC0939776	21.776	21-22	2.53227014460906	99.5842135264729
LC1007694	21.776	21-22	1.31576049066573	97.8778953005757
LC0238329	21.776	21-22	2.06535560128997	99.367681498829
LC0492281	21.776	21-22	2.6188427038148	99.6819870786329
LC0768006	21.776	21-22	1.04414762087872	95
LC0824013	21.776	21-22	2.02246961276777	99.2626110273169
LC0528898	21.776	21-22	2.38307895381209	99.4777893080708
LC0873166	21.776	21-22	2.53794495929149	99.5845060983782
LC0195297	21.776	21-22	1.75465406925543	99.073268651723
LC0619782	21.776	21-22	2.50449804752663	99.5879396984925
LC0837006	21.776	21-22	1.92179048565819	99.584464327603
LC0249504	21.776	21-22	2.05361617440439	99.474846133262
LC0784451	21.776	21-22	2.23439072239219	99.4737724149489
LC0629167	21.776	21-22	2.53002030650471	99.5845896147404
LC0700535	21.776	21-22	2.14931150590792	99.4740368509213
LC0252917	21.776	21-22	1.15775888604686	95
LC0397086	21.776	21-22	2.74164000393633	99.4780863164938
LC0455909	21.776	21-22	2.55132798800385	99.4777893080708
LC0541974	21.776	21-22	2.31981368453868	99.5715194322632
LC0543482	21.776	21-22	2.48559367402238	99.588091490573
LC0467728	21.776	21-22	1.89905406799817	96.759941089838
LC0424490	21.776	21-22	1.64806712944893	97.7149548343928
LC0788500	21.776	21-22	2.28818213061366	99.5845060983782
LC0186449	21.776	21-22	2.43801993204632	99.5851455336233
LC0846689	21.776	21-22	2.74765258422364	99.5845060983782
LC0913208	21.776	21-22	2.65919335857705	97.989545637314
LC0178874	21.776	21-22	1.87783189149289	99.0799598527936
LC0244215	21.776	21-22	2.40871471531982	99.5884911341586
LC0607155	21.776	21-22	2.52347332152875	99.3768217911348
LC0872433	21.776	21-22	2.27767796260625	99.4772818657017
LC0459608	21.776	21-22	2.85721787581877	99.4744945775874
LC0620916	21.776	21-22	2.19818955651682	99.4740368509213
LC0776239	21.776	21-22	2.51486638398925	99.5845060983782
LC0920259	21.776	21-22	2.50753205325267	99.4738782212392
LC0100784	21.776	21-22	2.76504982190295	99.5884085129166
LC0178384	21.776	21-22	1.49568306761692	97.9759116761459
LC0264821	21.776	21-22	2.68822398936085	99.5884911341586
LC0801457	21.776	21-22	2.39114690641599	99.3801099048385
LC0923275	21.776	21-22	1.92670249418264	99.2661841576196
LC0361039	21.777	21-22	2.0213133654847	98.6617597858816
LC0392706	21.777	21-22	2.13126569678003	99.4747407159585
LC0100647	21.777	21-22	1.44901531634779	98.9528270324523
LC0207612	21.777	21-22	1.95409772047919	99.458012713282
LC0242692	21.777	21-22	2.55696549989694	99.5884911341586
LC0163381	21.777	21-22	2.23889879222784	99.423476570356
LC0385857	21.777	21-22	2.06035782464862	99.1569086651054
LC0506692	21.777	21-22	2.42035188212796	99.4510092725873
LC0618116	21.777	21-22	2.23426412437879	99.3735343383585
LC0403334	21.777	21-22	2.51441492058037	99.6855135496822
LC0702863	21.777	21-22	2.16684437583195	99.4740368509213
LC0871450	21.777	21-22	2.02391060635092	99.4705803511594
LC0444956	21.777	21-22	2.23719173657514	99.3773641750075
LC0456852	21.777	21-22	2.11922288692358	99.4744418036354
LC0500072	21.777	21-22	2.5188296756111	99.4710942991999
LC0563550	21.777	21-22	1.86189269039145	99.1563441580181
LC0620995	21.777	21-22	2.34344798380723	99.5845896147404
LC0735713	21.777	21-22	2.40413212369531	99.5845896147404
LC0542408	21.777	21-22	1.43408963841789	98.0015398520403
LC0284949	21.777	21-22	2.6512489308046	99.5884911341586
LC0515060	21.777	21-22	2.62020895200591	99.4744418036354
LC0680875	21.777	21-22	1.98132017325911	99.3735343383585
LC0205531	21.777	21-22	1.96151601144895	99.2673134827702
LC0354078	21.777	21-22	2.46756371205596	99.5884911341586
LC0951271	21.777	21-22	2.20663701128354	99.4739311084305
LC1010723	21.777	21-22	2.04253613672214	98.4286527959259
LC1025068	21.777	21-22	2.64942248777088	99.5878982812343
LC0257693	21.777	21-22	1.29754166781816	97.9692204750753
LC0629784	21.777	21-22	2.99242979476297	99.5879396984925
LC0743189	21.777	21-22	2.55338536525379	99.587732528909
LC0837010	21.777	21-22	2.4004861817912	99.5843807608513
LC0908189	21.777	21-22	1.73126634907549	99.5845060983782
LC0163513	21.777	21-22	2.19465307195293	99.3777183004349
LC0267552	21.777	21-22	1.07554696139253	95
LC0151214	21.777	21-22	2.03949343512593	99.5884911341586
LC0705200	21.777	21-22	2.42301637471482	99.5845896147404
LC0882651	21.777	21-22	2.59909670221049	99.5845060983782
LC0217323	21.777	21-22	2.35740117513951	99.6821679491469
LC0242904	21.777	21-22	2.23517480745646	99.5884911341586
LC0522799	21.777	21-22	2.16711047859666	99.4710942991999
LC0871222	21.777	21-22	2.12126430522958	99.5845060983782
LC0923553	21.777	21-22	2.69932597988114	99.587732528909
LC0408636	21.777	21-22	2.4047140126689	99.5884911341586
LC0265181	21.777	21-22	2.04166896647561	99.4780863164938
LC0283240	21.777	21-22	2.57934908484279	99.5851455336233
LC0388066	21.777	21-22	1.57898284270279	99.0699230511877
LC0673477	21.777	21-22	1.93881982502621	99.4740368509213
LC0755436	21.777	21-22	1.84997191232885	99.2656674378835
LC0144153	21.778	21-22	1.31365634661803	98.1666109066578
LC0355182	21.778	21-22	2.28539976430243	99.5884911341586
LC0520932	21.778	21-22	2.82384576367848	99.4777893080708
LC0847049	21.778	21-22	1.2610248339924	95
LC0282458	21.778	21-22	1.96838954184707	99.4178655068585
LC0379516	21.778	21-22	2.97668921070044	99.6821679491469
LC0429279	21.778	21-22	2.32343774458959	99.4780863164938
LC0846295	21.778	21-22	2.07199240712418	99.4738253234131
LC0863707	21.778	21-22	2.58599058383589	99.5845060983782
LC0407170	21.778	21-22	2.19545683362817	99.4747407159585
LC0785333	21.778	21-22	2.43611491974999	99.5845060983782
LC0399430	21.778	21-22	2.06457029224403	99.6821679491469
LC0186076	21.778	21-22	2.09701423117803	99.4747407159585
LC0544032	21.778	21-22	2.8047117510853	99.4744418036354
LC0697661	21.778	21-22	2.62095804072616	99.5879396984925
LC0261429	21.778	21-22	2.10591874028637	99.073268651723
LC0448396	21.778	21-22	2.48488325300108	99.6819870786329
LC0481610	21.778	21-22	2.35489560471106	99.4777893080708
LC0692214	21.778	21-22	2.48959289982189	99.5845060983782
LC1017588	21.778	21-22	2.06058453136086	99.3667068757539
LC0481994	21.778	21-22	2.50776144958829	99.4777893080708
LC0527391	21.778	21-22	2.32831843089382	97.516151708901
LC0743685	21.778	21-22	2.58631719303338	99.5878982812343
LC0855107	21.778	21-22	2.05361617440439	99.4739311084305
LC0462937	21.778	21-22	2.35738210329611	99.4777893080708
LC1014942	21.778	21-22	1.62428209583567	99.2662579153684
LC0144816	21.778	21-22	2.27295494484817	99.588587483694
LC0181601	21.778	21-22	1.78887511577542	99.1569086651054
LC0662058	21.778	21-22	2.5789599423109	99.5879396984925
LC0949084	21.778	21-22	2.61537130793989	99.5845060983782
LC1044045	21.778	21-22	2.7213158806059	99.5845478607565
LC0246677	21.778	21-22	2.57223246377475	99.5918367346939
LC0394020	21.778	21-22	2.53200230958243	99.5884911341586
LC0414342	21.778	21-22	2.34958832056246	99.5851455336233
LC0800701	21.778	21-22	1.15986784709257	95
LC0895142	21.778	21-22	2.5905409108731	99.5845060983782
LC1016990	21.778	21-22	1.20601587676334	95
LC0130381	21.779	21-22	1.78161178249315	98.7587822014052
LC0248002	21.779	21-22	2.44334123166788	99.5884911341586
LC0367700	21.779	21-22	1.97487997300693	99.4747407159585
LC0368645	21.779	21-22	2.16127813890771	99.5851455336233
LC0692074	21.779	21-22	2.55022835305509	99.5879396984925
LC0129271	21.779	21-22	1.15259407792747	95
LC0242633	21.779	21-22	2.55275336354544	99.3743726998996
LC0548634	21.779	21-22	2.02771646220899	99.5882569544405
LC0714561	21.779	21-22	2.44700289846616	99.4772293153715
LC0975721	21.779	21-22	2.79571321623516	99.5845060983782
LC0127920	21.779	21-22	2.06509398935715	99.4747407159585
LC0353027	21.779	21-22	2.15344898860098	98.8524590163934
LC0932610	21.779	21-22	2.81901061043396	99.5845060983782
LC0448799	21.779	21-22	2.35235620116983	99.4777893080708
LC0203117	21.779	21-22	1.24427712080184	95.6641017062563
LC0473296	21.779	21-22	2.55130358189623	99.4744418036354
LC0772979	21.779	21-22	2.45824491805513	99.4773869346734
LC0584033	21.779	21-22	2.07816670816815	99.2629815745394
LC0830236	21.779	21-22	2.38742542278823	99.5842692862172
LC0143708	21.779	21-22	2.14817061307739	99.3743726998996
LC0228144	21.779	21-22	1.6420686273415	99.3777183004349
LC0273811	21.779	21-22	2.30109513495094	99.5884911341586
LC0282914	21.779	21-22	1.29203443599474	98.4175309468049
LC0668407	21.779	21-22	2.04587039244936	99.4773869346734
LC0367209	21.779	21-22	2.30207105365007	99.5851455336233
LC0745624	21.779	21-22	2.30050852934329	99.5845060983782
LC0763635	21.779	21-22	2.28956665759242	99.5778045838359
LC0800278	21.779	21-22	2.55333678237689	99.2661841576196
LC0932565	21.779	21-22	2.25261034056737	99.3733873940288
LC0259271	21.779	21-22	1.79119924649888	99.2639678822349
LC0874178	21.779	21-22	2.19964549308017	98.7713424840978
LC0877063	21.779	21-22	2.85608210149055	99.5844225484282
LC0176625	21.779	21-22	1.2417954312952	95
LC0470558	21.779	21-22	2.25367716542292	98.4199779064707
LC0486827	21.779	21-22	2.74143525576793	99.5715194322632
LC0703482	21.779	21-22	2.40544881631158	99.4773869346734
LC0710292	21.779	21-22	1.96491929428664	99.3735343383585
LC0749980	21.779	21-22	2.48017947602513	99.4772818657017
LC0260101	21.779	21-22	1.11627558758054	95.8213449314152
LC0491589	21.779	21-22	2.18689985656789	99.4710942991999
LC0884690	21.779	21-22	2.06179163918401	99.3600053612116
LC0922960	21.779	21-22	2.9008475912722	99.5878568556494
LC0356035	21.779	21-22	2.66006822404337	99.5884911341586
LC0591873	21.779	21-22	2.55422256554243	99.5845896147404
LC0267056	21.779	21-22	1.39915433395822	98.5714285714286
LC0388933	21.779	21-22	2.21871926690049	99.2673134827702
LC0447679	21.779	21-22	1.79476679794082	99.2635490242025
LC0491622	21.779	21-22	1.68556261115823	99.4744418036354
LC0788910	21.779	21-22	1.40976410426635	98.7568690524058
LC0836418	21.779	21-22	2.07605759576283	99.4739311084305
LC0127801	21.779	21-22	2.32473503828602	99.4749515082603
LC0467683	21.779	21-22	2.8023700200072	99.4777893080708
LC0512302	21.779	21-22	2.31521439316526	99.4777893080708
LC0553148	21.779	21-22	1.03019478535675	95
LC0228207	21.779	21-22	1.66661156841903	99.5851455336233
LC0276113	21.779	21-22	2.18508864275792	99.5884911341586
LC0370395	21.779	21-22	1.07224989761351	95
LC0774529	21.779	21-22	1.48458452928284	98.6109251573169
LC0984003	21.78	21-22	2.68682388684001	99.5844225484282
LC0282047	21.78	21-22	1.06145247908719	95
LC0440054	21.78	21-22	2.06412090582962	99.3765502446873
LC0507195	21.78	21-22	2.18684337032447	99.5882569544405
LC0675517	21.78	21-22	1.53718922624364	99.1557788944724
LC0818366	21.78	21-22	2.43801993204632	99.3734083902962
LC0889207	21.78	21-22	1.78703518202622	98.8684298627385
LC0122817	21.78	21-22	2.45262965162202	99.3645059870225
LC0353885	21.78	21-22	1.16494737262184	95
LC0420152	21.78	21-22	2.59628913214566	99.5884911341586
LC0445524	21.78	21-22	1.81517913013942	99.4777893080708
LC0361552	21.78	21-22	2.20487933376066	99.5884911341586
LC0584402	21.78	21-22	2.39880773020326	99.6850921273032
LC0161756	21.78	21-22	1.16908635748702	97.3067915690867
LC0396948	21.78	21-22	2.42313113948543	99.367681498829
LC0409170	21.78	21-22	1.94890176097021	99.3741842642482
LC0420286	21.78	21-22	2.52374646681156	99.5851455336233
LC0574066	21.78	21-22	2.76276856362039	99.5845478607565
LC0428429	21.78	21-22	2.50894697982187	99.5884911341586
LC0673143	21.78	21-22	2.5501427090794	99.4773869346734
LC0979208	21.78	21-22	2.96208508051736	99.6850604750896
LC0161433	21.78	21-22	2.0360697006977	99.4747407159585
LC0487260	21.78	21-22	1.40925665203891	95
LC0717083	21.78	21-22	2.24415337255143	99.5879396984925
LC0247019	21.78	21-22	2.6152765309524	99.5918367346939
LC0668051	21.78	21-22	2.45698817728457	99.4773869346734
LC0742303	21.78	21-22	2.49228533791025	99.5879396984925
LC0801962	21.78	21-22	1.91397271155097	99.3767591475674
LC0387746	21.78	21-22	2.86213137931304	99.5884911341586
LC0450956	21.78	21-22	2.39918897912451	99.4744418036354
LC0967330	21.78	21-22	2.77887447200274	99.5878982812343
LC1001235	21.78	21-22	1.34380233316166	96.9470759548756
LC0420281	21.78	21-22	1.65686449154892	99.4111743057879
LC0196670	21.78	21-22	2.79040480729534	99.6821679491469
LC0374206	21.78	21-22	2.38433548993428	99.6821679491469
LC0626419	21.78	21-22	2.47042519263914	99.4740368509213
LC0899238	21.78	21-22	1.27276958655176	96.3208685162847
LC0193826	21.78	21-22	2.08930445184787	99.4747407159585
LC0181803	21.78	21-22	1.68187412212865	99.2633024143589
LC0590991	21.78	21-22	2.61071338219195	99.5845896147404
LC0776577	21.78	21-22	2.28815976332388	99.4739311084305
LC0220276	21.78	21-22	1.5398285583779	99.2673134827702
LC0249346	21.78	21-22	2.4293646324177	99.5843110962119
LC0608992	21.78	21-22	2.74104123777543	99.5881052843078
LC0893215	21.78	21-22	2.16444208520952	99.3767591475674
LC0157784	21.78	21-22	1.26505378850401	98.1164268986283
LC0207357	21.78	21-22	2.30926810447712	99.6821679491469
LC0425581	21.78	21-22	1.24699069924155	96.1592505854801
LC0712985	21.78	21-22	1.99414111112612	99.5845896147404
LC0395896	21.781	21-22	2.55738688205951	99.5884911341586
LC0863188	21.781	21-22	2.09930072623346	99.2659627953746
LC0656040	21.781	21-22	2.11806622171401	99.4773869346734
LC0909299	21.781	21-22	2.18267138667548	99.3734083902962
LC0147164	21.781	21-22	1.36940141369662	98.7288704051516
LC0166600	21.781	21-22	1.6727441983066	99.3743726998996
LC0253034	21.781	21-22	2.13950127473591	99.5851455336233
LC0346578	21.781	21-22	2.18582535961296	99.4780863164938
LC0754390	21.781	21-22	1.91014396106451	99.3735343383585
LC0240666	21.781	21-22	2.01080859751221	99.4781910623495
LC0398460	21.781	21-22	2.31680875205302	99.5884911341586
LC0713105	21.781	21-22	2.11507771665958	99.4736665660934
LC0687265	21.781	21-22	2.2148438480477	99.5845896147404
LC0622740	21.781	21-22	2.47654180902743	99.5879396984925
LC0678168	21.781	21-22	2.19983742220816	99.5845896147404
LC0741903	21.781	21-22	1.9899834583014	99.587732528909
LC0105662	21.781	21-22	1.50229052791477	98.4610237537638
LC0851146	21.781	21-22	2.54161668151239	99.065138721351
LC1036329	21.781	21-22	3.02312482828469	99.6817100546119
LC0669900	21.781	21-22	1.75181778773688	99.4773869346734
LC0455637	21.781	21-22	2.79028516403324	99.4777893080708
LC0863730	21.781	21-22	1.94001815500766	99.3734083902962
LC0938317	21.781	21-22	2.43917473984347	99.5878568556494
LC0975048	21.781	21-22	2.34978245336347	99.5845060983782
LC1029047	21.781	21-22	2.17727671125859	99.4738782212392
LC0429927	21.781	21-22	2.66300323312964	99.6817633659386
LC0494326	21.781	21-22	2.2380461031288	99.4744418036354
LC0931067	21.781	21-22	2.51747301876034	99.5843807608513
LC0175685	21.781	21-22	2.22824632625525	99.4747407159585
LC0194180	21.781	21-22	2.90079847744406	99.6821679491469
LC0263434	21.781	21-22	2.00389116623691	99.5850622406639
LC0355585	21.781	21-22	2.24890465056168	99.5884911341586
LC0460850	21.781	21-22	2.17117043490162	99.3773641750075
LC0534494	21.781	21-22	2.88749914716495	99.4777893080708
LC0708269	21.781	21-22	1.91051768551727	99.4740368509213
LC0797455	21.781	21-22	2.56307745492541	99.5845060983782
LC0362197	21.781	21-22	2.26266462467626	99.5851455336233
LC0788740	21.781	21-22	2.51596651862091	99.587732528909
LC1032348	21.781	21-22	2.33146778829103	99.5845478607565
LC0445645	21.782	21-22	1.37966803403365	98.4242221478755
LC0207494	21.782	21-22	1.48501121457857	98.7587822014052
LC0448292	21.782	21-22	2.36629218221054	99.5878430452702
LC0567420	21.782	21-22	2.36612398502113	99.5879396984925
LC0681469	21.782	21-22	2.33334649842439	99.5845756976783
LC0194772	21.782	21-22	1.75243260926147	99.2673134827702
LC0483155	21.782	21-22	2.64196959770206	99.4777893080708
LC0705323	21.782	21-22	2.11717182751427	99.4739311084305
LC0933681	21.782	21-22	2.1025709018543	99.584464327603
LC1021686	21.782	21-22	2.15044940946088	99.4739487351315
LC0179295	21.782	21-22	1.56002624891289	99.0665774506524
LC0197054	21.782	21-22	2.1397846642937	99.5884911341586
LC0844262	21.782	21-22	2.81518577677484	99.5878568556494
LC0973716	21.782	21-22	2.29300878665856	99.4772818657017
LC0404311	21.782	21-22	2.32329336134524	99.4780863164938
LC0425247	21.782	21-22	1.99686176849067	99.5884911341586
LC0437897	21.782	21-22	2.22034348509705	99.6819870786329
LC0928686	21.782	21-22	2.05690485133647	99.4705803511594
LC0954076	21.782	21-22	1.86189269039145	99.584464327603
LC0223104	21.782	21-22	1.83250891270624	99.2673134827702
LC0376677	21.782	21-22	1.30362797638389	97.5209100033456
LC0716186	21.782	21-22	2.40730590701828	99.5845896147404
LC0564150	21.782	21-22	2.36289696780254	99.5879396984925
LC0656881	21.782	21-22	2.56362345369003	99.5979899497487
LC0173959	21.782	21-22	2.75542508997406	99.6820722198052
LC0344397	21.782	21-22	2.27701293937653	99.5884911341586
LC0615445	21.782	21-22	1.11727129565576	97.211808809747
LC0787450	21.782	21-22	2.04151111295932	99.3734083902962
LC1002230	21.782	21-22	2.37169574911771	99.3768217911348
LC0148803	21.782	21-22	1.75373622217501	99.1572470068892
LC0269066	21.782	21-22	2.09142072899205	99.5851455336233
LC0280246	21.782	21-22	2.24062412018726	99.5851594125322
LC0399108	21.782	21-22	2.51303105317627	99.6821679491469
LC0461612	21.782	21-22	2.1637277359589	99.3773641750075
LC0743691	21.782	21-22	2.52637805195189	99.4773869346734
LC0220012	21.782	21-22	1.43632170013973	98.6617597858816
LC0560479	21.782	21-22	2.62332166678035	99.4811368125063
LC0820272	21.782	21-22	2.08965788162153	99.5845060983782
LC0845265	21.782	21-22	2.26974637313077	99.4771241830065
LC0913627	21.782	21-22	2.16178711874552	99.3767591475674
LC0211846	21.782	21-22	2.23228440208039	99.5851455336233
LC0472431	21.782	21-22	2.498448403174	99.3773641750075
LC0488542	21.782	21-22	2.0909982977532	99.3740166705721
LC0158449	21.782	21-22	1.27323283404305	96.4302442288391
LC0400171	21.782	21-22	2.40127988666717	99.5884911341586
LC0700450	21.782	21-22	1.90886017301728	99.1524288107203
LC0812813	21.783	21-22	2.81069614534731	99.5845060983782
LC1027127	21.783	21-22	1.95482118305179	99.4773344054679
LC0167118	21.783	21-22	1.87366929270679	99.4747407159585
LC0240113	21.783	21-22	1.69063901171597	99.4780863164938
LC0879667	21.783	21-22	2.61834101587079	99.5845060983782
LC0104881	21.783	21-22	1.71138537909845	97.0023419203747
LC0912892	21.783	21-22	2.78959481240572	99.5845060983782
LC0944881	21.783	21-22	2.62651487146504	99.5845060983782
LC0994742	21.783	21-22	2.48567884650391	99.5845896147404
LC0191799	21.783	21-22	2.15554857715353	99.5884911341586
LC0344162	21.783	21-22	2.43641710404637	99.6821679491469
LC0690503	21.783	21-22	1.86332286012046	98.8686571160798
LC0180708	21.783	21-22	2.42589272408704	99.5851455336233
LC0344944	21.783	21-22	2.32964191073021	99.5884911341586
LC0412687	21.783	21-22	2.34991829470926	99.5884911341586
LC0740216	21.783	21-22	2.06088662300466	99.2626110273169
LC1005318	21.783	21-22	2.71554375060514	99.5878982812343
LC0425922	21.783	21-22	1.5975855017522	98.711943793911
LC0764993	21.783	21-22	1.86923171973098	99.3734083902962
LC0920199	21.783	21-22	2.76203301811808	99.4772293153715
LC0981885	21.783	21-22	2.05122972349316	99.3734083902962
LC0131753	21.783	21-22	2.7039874112122	99.5884911341586
LC0196123	21.783	21-22	2.26387267686522	99.5884911341586
LC0362869	21.783	21-22	2.30196272647336	99.5884222854275
LC0388181	21.783	21-22	2.33152851886869	99.5884911341586
LC0453463	21.783	21-22	2.45221591375005	99.4811368125063
LC0690679	21.783	21-22	2.23638608860955	99.4740368509213
LC0498166	21.783	21-22	2.8178957571618	99.4777893080708
LC0523544	21.783	21-22	2.63589572897831	99.4777893080708
LC0812099	21.783	21-22	2.68424375237063	99.5878568556494
LC1007162	21.783	21-22	2.56095818603873	99.5845478607565
LC0388088	21.783	21-22	2.07642196736059	99.5884911341586
LC0449688	21.783	21-22	2.23335152765327	99.584909450005
LC0718226	21.783	21-22	2.42603929939217	99.5879396984925
LC0977803	21.783	21-22	2.42577868686098	99.373471370657
LC0150693	21.783	21-22	2.49136169383427	99.5884911341586
LC0185154	21.783	21-22	2.42978456835467	99.5851455336233
LC0908410	21.783	21-22	2.37765223717242	99.4772818657017
LC0254911	21.783	21-22	1.48158593636762	97.5075276012044
LC0788300	21.783	21-22	2.80207555752425	99.5877048905574
LC1044066	21.783	21-22	3.24628679829676	99.5878982812343
LC0358960	21.783	21-22	2.15491064578852	99.4747407159585
LC0426289	21.783	21-22	2.56454771175595	99.5884911341586
LC0661974	21.783	21-22	2.55804822908299	99.5879396984925
LC0691231	21.783	21-22	2.75678059550685	99.5879396984925
LC0750829	21.783	21-22	1.42586014507784	97.3964616003217
LC0858749	21.783	21-22	1.88201196162666	99.4772818657017
LC0925548	21.783	21-22	1.83569057149243	98.868202518082
LC0926236	21.783	21-22	2.37261746617896	99.4772818657017
LC0198864	21.783	21-22	1.82626921939373	99.073268651723
LC0278416	21.783	21-22	1.87921060529176	98.7554366008699
LC0694302	21.783	21-22	2.1637277359589	99.4737724149489
LC0138030	21.784	21-22	2.21693085374102	99.4747407159585
LC0983768	21.784	21-22	2.36464478532991	99.5811132334707
LC0984223	21.784	21-22	2.70824238626692	99.5845060983782
LC0576267	21.784	21-22	2.51637669852615	99.6817420435511
LC0649830	21.784	21-22	2.28876327617281	99.4740897062272
LC0752775	21.784	21-22	1.11925588927794	95
LC0697224	21.784	21-22	2.14650012864565	99.4773869346734
LC0731216	21.784	21-22	2.17277801465585	99.3732193732194
LC0736686	21.784	21-22	2.57092803033484	99.4771241830065
LC0154018	21.784	21-22	2.14643813528577	99.5884911341586
LC0403406	21.784	21-22	2.23869831006299	99.588394739484
LC0155725	21.784	21-22	2.18918139718074	99.4780863164938
LC0173201	21.784	21-22	2.2940030257256	99.5851455336233
LC0473132	21.784	21-22	2.05142266608903	95
LC0524839	21.784	21-22	1.87656421398385	95
LC0540236	21.784	21-22	2.41845045082958	99.6819444909438
LC0684435	21.784	21-22	1.88840416773705	99.3735343383585
LC0729841	21.784	21-22	2.55110828364363	99.5879396984925
LC0122642	21.784	21-22	2.09656243837414	99.3743726998996
LC0130056	21.784	21-22	1.889973638404	99.2639678822349
LC0190973	21.784	21-22	1.54057971650445	95
LC0909683	21.784	21-22	1.8829796540373	99.5844225484282
LC0918117	21.784	21-22	2.43404168275427	99.4739311084305
LC0352032	21.784	21-22	1.08778141780954	95
LC0618124	21.784	21-22	2.72444791446434	99.474019230125
LC0972058	21.784	21-22	1.87921060529176	98.9454301975226
LC0798234	21.784	21-22	2.55104723492455	99.4773869346734
LC0956460	21.784	21-22	2.0936667822279	99.4740368509213
LC0230562	21.784	21-22	1.41262852054438	97.1963867514219
LC0671710	21.784	21-22	2.60335009932609	99.5879396984925
LC0668633	21.784	21-22	2.51691860019751	99.5879396984925
LC0257966	21.784	21-22	2.29673098747125	99.4747407159585
LC1002736	21.784	21-22	2.80582017486617	99.5878982812343
LC0152200	21.784	21-22	1.9507541815935	99.5851455336233
LC0393098	21.784	21-22	2.43258450542522	99.5851455336233
LC0853083	21.784	21-22	2.17690118639135	98.6709072648142
LC0942123	21.784	21-22	2.56024148889291	99.5845478607565
LC0461886	21.784	21-22	2.87256996703553	99.6853345830683
LC0510467	21.784	21-22	2.42340972773309	99.4744418036354
LC0566524	21.784	21-22	2.45244581678267	99.5879396984925
LC0704146	21.785	21-22	2.46686762035411	99.5879396984925
LC0722147	21.785	21-22	1.57657168406529	98.9690721649485
LC0603596	21.785	21-22	2.94210234672972	99.5845896147404
LC0840512	21.785	21-22	2.66099821148989	99.5845060983782
LC0400177	21.785	21-22	2.47739622082812	99.6816780592414
LC0410279	21.785	21-22	1.8165726960261	97.1930411508866
LC0474568	21.785	21-22	2.56200720703646	99.4777893080708
LC0178368	21.785	21-22	1.96331551138611	99.3810639009702
LC0665463	21.785	21-22	2.18644776077492	99.4740368509213
LC0843886	21.785	21-22	2.38239530867041	99.5845060983782
LC0159523	21.785	21-22	2.27781542657086	99.5851455336233
LC0483517	21.785	21-22	2.81806745943627	99.5882569544405
LC0876385	21.785	21-22	1.89209460269048	99.3734083902962
LC0252002	21.785	21-22	1.75004531201177	99.2639678822349
LC0286297	21.785	21-22	1.69810054562339	99.2639678822349
LC0995538	21.785	21-22	2.25875697253658	99.5845060983782
LC1028305	21.785	21-22	2.24644933826704	99.5878568556494
LC0530824	21.785	21-22	1.83676704739421	99.4776319314225
LC0952302	21.785	21-22	2.47911442854319	99.5845478607565
LC0475470	21.785	21-22	2.61369386181461	99.4777893080708
LC0530968	21.785	21-22	1.91844974240116	99.0693937669467
LC0549547	21.785	21-22	2.58753137461755	99.6819551389354
LC0098680	21.785	21-22	2.02559256885167	99.5851455336233
LC0569809	21.785	21-22	2.17096540631084	99.5811132334707
LC0282510	21.785	21-22	2.18175786346868	99.4735077129443
LC0684100	21.785	21-22	2.8308195467636	99.6815820345232
LC0195092	21.785	21-22	2.20690679293086	99.4747407159585
LC0346567	21.785	21-22	1.78774377164647	99.1524572041138
LC0562213	21.785	21-22	2.29056879898448	99.4744418036354
LC0277102	21.785	21-22	2.27740290407683	99.588339636534
LC0801721	21.785	21-22	2.54534423406611	99.5843807608513
LC0375293	21.786	21-22	2.37331666517387	99.5884911341586
LC0444396	21.786	21-22	2.18006850090122	99.3740166705721
LC0896899	21.786	21-22	2.63486000610963	99.4739311084305
LC0972689	21.786	21-22	2.61974011458232	99.4739311084305
LC0195180	21.786	21-22	1.263399331334	95.4700568752091
LC0218152	21.786	21-22	1.32551566336315	98.859150217464
LC0548915	21.786	21-22	2.60476588470389	99.6853345830683
LC0742752	21.786	21-22	2.09593610218079	99.3634840871022
LC0824902	21.786	21-22	1.77290819497127	99.4739311084305
LC0175580	21.786	21-22	2.02938377768521	99.1569086651054
LC0144002	21.786	21-22	2.18906900939932	99.5851455336233
LC0526069	21.786	21-22	2.53318718415142	99.3740166705721
LC0770664	21.786	21-22	2.37309598707873	99.5845060983782
LC0961076	21.786	21-22	2.67741530993652	99.3732823915812
LC0207478	21.786	21-22	1.37894269861344	97.6814988290398
LC0611053	21.786	21-22	2.43635350377066	99.5845896147404
LC0868460	21.786	21-22	1.72197540158595	98.7575767723787
LC0451343	21.786	21-22	2.55965530759238	99.3773641750075
LC0496826	21.786	21-22	2.72379214041037	99.4777893080708
LC0538357	21.786	21-22	2.0591467194262	95
LC0873200	21.786	21-22	2.55057076016562	99.5845060983782
LC0892121	21.786	21-22	1.80617997398389	99.2659627953746
LC0513523	21.786	21-22	2.32413835265502	99.3740166705721
LC0800062	21.786	21-22	2.2753574310876	99.5843807608513
LC1040435	21.786	21-22	2.07477988233193	99.3667705297015
LC0421650	21.786	21-22	1.66661156841903	98.98293743727
LC0935803	21.786	21-22	2.57363732878481	99.587732528909
LC0162428	21.786	21-22	1.6420686273415	98.7587822014052
LC0797466	21.786	21-22	2.74892415235807	99.5845060983782
LC0214110	21.786	21-22	2.5402668918263	99.6052191368351
LC0622806	21.786	21-22	2.61622337135969	99.5879396984925
LC0639865	21.786	21-22	2.46569507426257	99.5845896147404
LC0736619	21.786	21-22	1.85901814388889	99.3732193732194
LC0374676	21.786	21-22	1.8131137540079	99.5851455336233
LC0436818	21.786	21-22	2.53181089766964	99.5884911341586
LC0522004	21.786	21-22	2.30926810447712	99.4777893080708
LC0776462	21.786	21-22	2.6528939143212	99.5811553411071
LC0698441	21.786	21-22	1.66894473445773	99.2629815745394
LC0223347	21.786	21-22	2.41955925319572	99.5851455336233
LC0265897	21.786	21-22	1.70165431732575	97.8721980595517
LC0410480	21.786	21-22	2.54662902027173	99.5884911341586
LC0500549	21.786	21-22	2.55762748842683	99.3773641750075
LC0555821	21.786	21-22	2.39619934709574	99.4777893080708
LC0531596	21.786	21-22	2.67365666914192	99.6815393382723
LC0655152	21.786	21-22	2.41881484744142	99.5845896147404
LC0163902	21.787	21-22	2.20924684875337	99.2639678822349
LC0153303	21.787	21-22	1.80078579032776	99.1569086651054
LC0900065	21.787	21-22	2.4575640039674	95.8974358974359
LC1010672	21.787	21-22	2.58106173980268	99.5845478607565
LC0193464	21.787	21-22	2.25222175359869	99.548343927735
LC0540100	21.787	21-22	1.78333176288742	98.6609982258227
LC0690527	21.787	21-22	2.09732673571577	99.3735343383585
LC0451477	21.787	21-22	2.42821581156133	99.3740166705721
LC0489123	21.787	21-22	3.06619170203592	99.5882569544405
LC0785261	21.787	21-22	2.29241114883783	99.5778045838359
LC0944173	21.787	21-22	2.24244203603753	99.3767591475674
LC0871245	21.787	21-22	2.41460571246455	97.8220077737569
LC1025348	21.787	21-22	1.83796701836865	99.4739839849901
LC0411326	21.787	21-22	2.3696610593783	99.5884911341586
LC0464579	21.787	21-22	2.54357142396237	99.5882569544405
LC0773974	21.787	21-22	2.63291260707728	99.5845060983782
LC0885484	21.787	21-22	1.04257551244019	95
LC0284420	21.787	21-22	1.5478977175631	99.3743726998996
LC0933367	21.787	21-22	2.49928833823063	99.5843807608513
LC0782950	21.787	21-22	1.21879799811174	97.9214084884188
LC0185589	21.787	21-22	1.99633651809578	99.3777183004349
LC0378490	21.787	21-22	1.14395111642396	95
LC0826578	21.787	21-22	1.95870719108728	99.376571141277
LC0124880	21.787	21-22	2.55592836385357	99.6821679491469
LC0213288	21.787	21-22	2.04139268515822	99.5851455336233
LC0667504	21.787	21-22	1.49303958831765	98.2747068676717
LC0099630	21.787	21-22	2.32151558146053	99.4747407159585
LC0563526	21.787	21-22	2.3230663763639	99.3773641750075
LC0723115	21.787	21-22	1.77713671250417	99.5477386934673
LC0934645	21.787	21-22	2.27563378775101	99.4739311084305
LC0173453	21.787	21-22	2.52061452187824	99.5884911341586
LC0156855	21.787	21-22	1.90085850470199	99.367681498829
LC0429991	21.787	21-22	2.49145974925983	99.5884911341586
LC0846153	21.787	21-22	1.98195444446997	99.2594826430773
LC0703837	21.787	21-22	2.55168172252256	99.5845896147404
LC1016426	21.787	21-22	2.34789569349323	99.5845478607565
LC0402925	21.787	21-22	2.4096457517702	99.5918367346939
LC0727803	21.787	21-22	1.44715803134222	97.9682688445575
LC0232106	21.787	21-22	1.64952956594782	98.7587822014052
LC0417401	21.787	21-22	2.56405027876803	99.5851455336233
LC1008449	21.787	21-22	1.84254683649502	99.373471370657
LC0196738	21.787	21-22	2.17554080401677	99.5884911341586
LC0230141	21.787	21-22	2.2043913319193	99.5884911341586
LC0240647	21.787	21-22	2.40036527334994	99.4747407159585
LC0394132	21.787	21-22	1.92798594709943	99.2673134827702
LC0622678	21.787	21-22	2.57582265193736	99.5845896147404
LC0795982	21.787	21-22	2.58869738693812	99.5879396984925
LC0105065	21.788	21-22	2.03562982779044	99.5884911341586
LC0554574	21.788	21-22	2.545690512112	99.4777893080708
LC0817180	21.788	21-22	2.1638468757942	99.4739311084305
LC0834551	21.788	21-22	1.99834653739636	99.3667068757539
LC0453593	21.788	21-22	2.41303139115017	99.5715194322632
LC0949008	21.788	21-22	2.06393352416304	99.5843807608513
LC0267163	21.788	21-22	1.98891552051269	99.3777183004349
LC0260816	21.788	21-22	1.4291060083327	98.9628638340582
LC0205711	21.788	21-22	2.36851001959546	99.4780863164938
LC0205922	21.788	21-22	2.51656181415528	99.5850900086997
LC0609283	21.788	21-22	2.43993239559757	99.5845896147404
LC0165482	21.788	21-22	2.19722540611819	99.4780863164938
LC0480810	21.788	21-22	2.20612396399185	99.5882569544405
LC0575878	21.788	21-22	1.88041339987792	98.7715892355068
LC0889755	21.788	21-22	2.36882593095885	99.3734083902962
LC0412559	21.788	21-22	2.39232755798354	99.4814319170291
LC0512653	21.788	21-22	2.64787176530623	99.5882569544405
LC0791362	21.788	21-22	2.3297232240579	99.3735343383585
LC0908386	21.788	21-22	2.48508228805585	99.5844921757196
LC0541956	21.788	21-22	2.68169339200456	99.6818912402893
LC0679913	21.788	21-22	2.50249539991255	99.5845060983782
LC0953304	21.788	21-22	2.61414815031244	99.4739311084305
LC0240962	21.788	21-22	2.43873216281094	99.5851455336233
LC0466655	21.788	21-22	2.20849510242984	99.584909450005
LC0868102	21.788	21-22	2.14761449856203	99.3720828716296
LC0205623	21.788	21-22	2.07704069834246	99.5851455336233
LC0662591	21.788	21-22	2.47462413441861	99.5845060983782
LC0506786	21.788	21-22	2.55264388520757	99.6819870786329
LC0930930	21.788	21-22	1.76841608821633	97.5125544024104
LC0385643	21.788	21-22	2.46301156681471	99.5884911341586
LC1007542	21.788	21-22	2.57050791472103	99.5845478607565
LC0157260	21.788	21-22	1.48798633112939	99.0699230511877
LC0282843	21.788	21-22	1.79056662514608	98.4610237537638
LC0394322	21.788	21-22	2.50762652524214	99.3775933609958
LC0517806	21.788	21-22	2.47726599542485	99.6819870786329
LC0761207	21.788	21-22	2.15787967438915	99.4772818657017
LC1003007	21.788	21-22	1.02612451674545	95
LC0411332	21.788	21-22	2.24298841219479	99.4741953849761
LC0924659	21.788	21-22	2.10625890986741	99.3735343383585
LC0752283	21.788	21-22	2.45842631498721	99.4773869346734
LC0390385	21.789	21-22	2.36677771960758	99.4780863164938
LC0460593	21.789	21-22	2.70860783599489	99.6587487453998
LC0523350	21.789	21-22	2.42247493193127	99.4744418036354
LC0129814	21.789	21-22	2.30860709396832	99.5851455336233
LC0244413	21.789	21-22	1.57657168406529	99.1569086651054
LC0255459	21.789	21-22	2.13347503683809	99.5884911341586
LC0260086	21.789	21-22	1.18012587516405	95
LC0374152	21.789	21-22	2.52759123792057	99.6821679491469
LC0407518	21.789	21-22	2.10250230918545	99.5851455336233
LC0673722	21.789	21-22	1.4201208480857	99.1524288107203
LC0991846	21.789	21-22	1.11058971029925	95
LC0512818	21.789	21-22	2.67575085381168	99.3740166705721
LC0242252	21.789	21-22	1.53186194909581	98.6617597858816
LC0388671	21.789	21-22	1.23044892137827	95
LC0596349	21.789	21-22	2.28609702881448	99.5879396984925
LC0918570	21.789	21-22	2.35464617006837	99.5845060983782
LC0972660	21.789	21-22	2.55707389436601	99.5845060983782
LC0241305	21.789	21-22	1.43136376415899	98.3472733355637
LC0449600	21.789	21-22	2.90261200012085	99.6819870786329
LC0829825	21.789	21-22	2.7959494989028	99.5863771306581
LC0222437	21.789	21-22	1.77466292253782	98.8892606222817
LC0580216	21.789	21-22	2.5478362158308	99.5912897822446
LC0703610	21.789	21-22	1.86740855652279	99.1799437675726
LC0164182	21.789	21-22	1.46134843364798	98.3508947984613
LC0372872	21.789	21-22	2.39523900108155	99.6821679491469
LC0490926	21.789	21-22	2.62599114870134	99.6819870786329
LC0877548	21.789	21-22	1.21165440055318	96.0160696350854
LC0997823	21.789	21-22	2.02019548975319	99.373471370657
LC0617921	21.789	21-22	2.84494911351732	99.5845896147404
LC0642168	21.789	21-22	2.21798375317644	99.4773869346734
LC0921395	21.789	21-22	2.45043387517256	99.5845060983782
LC0532695	21.789	21-22	2.11048869983667	99.4744418036354
LC0183640	21.789	21-22	1.74655636141037	99.2639678822349
LC0384648	21.789	21-22	2.32721584910636	99.3743726998996
LC0711211	21.789	21-22	2.42021987772515	99.5845060983782
LC0926393	21.789	21-22	2.42716140292597	99.4772818657017
LC0188558	21.789	21-22	2.36509469548219	99.5885049011408
LC0220378	21.789	21-22	2.13934375615238	99.5884911341586
LC0430692	21.789	21-22	2.63139303071276	99.6819870786329
LC0492113	21.789	21-22	2.42646246149016	99.6786395741974
LC0579545	21.789	21-22	2.41040602706836	99.5879396984925
LC0344825	21.789	21-22	2.20224303762481	99.3743726998996
LC0625475	21.789	21-22	2.83549398497768	99.5910842969667
LC0888993	21.789	21-22	2.26384902183747	99.4739311084305
LC0536290	21.789	21-22	2.74405033645038	99.4844843169417
LC0213719	21.789	21-22	2.07169794522161	99.5871513442755
LC0481299	21.789	21-22	1.18780263871842	97.9479797810732
LC0790276	21.789	21-22	1.99729899240951	99.4739487351315
LC1041467	21.789	21-22	2.1669035238718	99.5845478607565
LC0443802	21.79	21-22	2.5853591942549	99.4811368125063
LC0565670	21.79	21-22	2.79855397136752	99.5845896147404
LC0225809	21.79	21-22	1.30984300471607	98.1621222792367
LC0162859	21.79	21-22	2.06058453136086	99.2673134827702
LC0367873	21.79	21-22	2.4187320568733	99.5850761251464
LC0433643	21.79	21-22	2.10954480087835	99.5884911341586
LC1033011	21.79	21-22	1.80475260215046	99.373471370657
LC0198281	21.79	21-22	2.35466536243561	99.4747407159585
LC0269062	21.79	21-22	2.32819605994855	99.5884911341586
LC0355022	21.79	21-22	2.39931021544654	99.5884911341586
LC0440768	21.79	21-22	1.49996186559619	95
LC0514780	21.79	21-22	2.50882588086869	99.5715194322632
LC0635031	21.79	21-22	2.55965530759238	99.5845896147404
LC0765784	21.79	21-22	1.99956548822598	99.5778045838359
LC0985315	21.79	21-22	2.80154776486139	99.5878568556494
LC0989032	21.79	21-22	2.51527760376796	99.5845060983782
LC0650727	21.79	21-22	2.17863167539325	99.5879396984925
LC0935987	21.79	21-22	2.48689782006669	99.5845478607565
LC0153365	21.79	21-22	2.30200606058654	99.4779291188381
LC0280148	21.79	21-22	1.47055748521727	99.2673134827702
LC0881189	21.79	21-22	2.67418116277987	99.5878568556494
LC0420927	21.79	21-22	1.93232153198929	99.4780863164938
LC0682348	21.79	21-22	1.67559505638675	98.9614740368509
LC0502725	21.79	21-22	1.7337588355872	98.6040906504201
LC0961472	21.79	21-22	3.01878784796685	99.5845060983782
LC0178464	21.79	21-22	1.05880548667591	95
LC0350364	21.79	21-22	2.55604908840038	99.5851455336233
LC0387960	21.79	21-22	2.39996776558859	99.5884911341586
LC0868197	21.79	21-22	2.49895806578639	99.5845060983782
LC0923719	21.79	21-22	2.67820870865423	99.5845060983782
LC0417660	21.79	21-22	2.45546918555766	99.5884911341586
LC0875021	21.79	21-22	2.65773450533127	99.5845060983782
LC0259535	21.79	21-22	1.14176323027579	95
LC0495565	21.79	21-22	2.62547708116907	99.6819870786329
LC0251804	21.79	21-22	2.08646661127158	99.4747407159585
LC0387215	21.79	21-22	2.75140229061923	99.5884911341586
LC0848854	21.79	21-22	2.66454796224655	99.5778045838359
LC0539937	21.79	21-22	2.35011228009836	99.5882569544405
LC0630457	21.79	21-22	2.33479542255677	99.5845896147404
LC0203016	21.79	21-22	1.53389910079659	95.9785881565741
LC0446529	21.79	21-22	1.61023417533439	95.9785881565741
LC0555880	21.79	21-22	2.31925184114025	99.3740166705721
LC0563847	21.79	21-22	2.63869886576853	99.5879396984925
LC0146363	21.79	21-22	2.25168687816849	99.5851455336233
LC0350586	21.79	21-22	2.41370201278111	99.5884911341586
LC0795587	21.79	21-22	2.80199334630204	99.5844782521279
LC0653356	21.791	21-22	2.69326075532281	99.5879396984925
LC0686649	21.791	21-22	2.56822519880995	99.5845896147404
LC1045721	21.791	21-22	2.47275644931721	99.5845478607565
LC0141775	21.791	21-22	2.14257716092053	99.6821679491469
LC0374056	21.791	21-22	2.33755908762874	99.5918367346939
LC0680009	21.791	21-22	2.55471926905021	99.5879396984925
LC0525951	21.791	21-22	2.98256970790689	99.5481171548117
LC0731449	21.791	21-22	2.59164328063897	99.5845896147404
LC0811121	21.791	21-22	2.45003344759253	99.5845060983782
LC0135586	21.791	21-22	1.80502484442981	98.3138173302108
LC0143157	21.791	21-22	2.26432187776301	99.6821679491469
LC0586554	21.791	21-22	2.42646246149016	99.6817420435511
LC0606767	21.791	21-22	1.76110053895814	99.2663316582915
LC0705607	21.791	21-22	2.22326224687663	99.5845896147404
LC0105966	21.791	21-22	1.55521540512607	99.2639678822349
LC0354201	21.791	21-22	2.27781542657086	99.2650760092621
LC0644213	21.791	21-22	1.40925665203891	95
LC0678586	21.791	21-22	2.04960561259497	99.3668341708543
LC0808476	21.791	21-22	2.02901832954648	99.3732823915812
LC0099957	21.791	21-22	2.08267768064811	99.4747407159585
LC0166751	21.791	21-22	1.5478977175631	98.7587822014052
LC0355079	21.791	21-22	2.48835326503903	99.5884911341586
LC0447507	21.791	21-22	2.42813479402879	99.5884498276843
LC0810263	21.791	21-22	2.4951139924861	99.5778045838359
LC0123115	21.791	21-22	2.09847066565063	99.5851455336233
LC0154529	21.791	21-22	2.47431826757877	99.5884911341586
LC0160114	21.791	21-22	1.71625382589604	99.2637954689958
LC0387833	21.791	21-22	2.69671451213851	99.5918367346939
LC0563391	21.791	21-22	2.45860763618471	99.4744418036354
LC0709476	21.791	21-22	2.23839741318127	99.5846313603323
LC0132029	21.791	21-22	2.16414458247018	99.4780863164938
LC0249623	21.791	21-22	1.89669152656288	99.5851455336233
LC0356382	21.791	21-22	2.28406961171008	99.2673134827702
LC0516695	21.791	21-22	2.49179577131359	99.4777718264596
LC0785152	21.791	21-22	2.5587445602973	99.5845060983782
LC0192042	21.791	21-22	1.91671707759881	99.4780863164938
LC0647936	21.791	21-22	1.74927240829842	99.2629815745394
LC0955224	21.791	21-22	1.27230584440209	97.7648202137998
LC0405508	21.791	21-22	2.39306603460844	99.5878154217352
LC0691638	21.791	21-22	2.45088007080727	99.5879396984925
LC0111055	21.791	21-22	2.06269477334239	99.2639678822349
LC0360096	21.791	21-22	2.49723382428513	99.6820722198052
LC0542614	21.791	21-22	2.22378139639981	99.4744418036354
LC0627581	21.791	21-22	2.65467699207425	99.5879396984925
LC0877045	21.791	21-22	2.41249414725063	99.5880639003316
LC0193921	21.791	21-22	1.5478977175631	98.2736701237872
LC0146521	21.791	21-22	2.35766809304363	99.4747407159585
LC0754031	21.791	21-22	2.02275819423677	99.3734083902962
LC0372776	21.791	21-22	2.67554005571353	99.6821679491469
LC0393827	21.791	21-22	1.75823040845775	99.2639678822349
LC0558230	21.791	21-22	2.75869998974341	99.6819870786329
LC0706043	21.791	21-22	2.3544349980319	99.4740368509213
LC0741956	21.791	21-22	2.02628806202394	98.3464988619628
LC0101270	21.792	21-22	2.17643855574104	99.3777183004349
LC0581901	21.792	21-22	2.56593042118096	99.5845896147404
LC0893408	21.792	21-22	2.64389661432223	99.5845060983782
LC0897995	21.792	21-22	2.64721665434961	99.4739311084305
LC0926208	21.792	21-22	2.41715602994056	99.4738782212392
LC0228462	21.792	21-22	2.41649072479432	99.6821679491469
LC0517761	21.792	21-22	2.51511846810454	99.6819870786329
LC0694514	21.792	21-22	2.26519530628572	99.5843668297915
LC0527184	21.792	21-22	2.65568576202199	99.4777893080708
LC0810529	21.792	21-22	2.43330569870812	99.4770190083476
LC0912792	21.792	21-22	2.523069792825	99.5843389648699
LC0260108	21.792	21-22	2.32711361646497	99.5884911341586
LC0661281	21.792	21-22	1.86207171937999	99.4740368509213
LC0830028	21.792	21-22	2.09317644969625	97.5733199262611
LC0427597	21.792	21-22	2.60887888817302	99.4747407159585
LC0488886	21.792	21-22	2.40057252435931	99.4777893080708
LC0696641	21.792	21-22	2.42069820290881	99.5845896147404
LC0869140	21.792	21-22	2.06016881194515	98.8818212253097
LC0880983	21.792	21-22	1.51481329499929	97.9209909608303
LC1008514	21.792	21-22	2.24452451157008	99.5845060983782
LC0438367	21.792	21-22	1.26030994579492	97.8521244563399
LC0459099	21.792	21-22	2.59973027829565	99.5882569544405
LC0695263	21.792	21-22	2.06130165620604	99.2663316582915
LC0167790	21.792	21-22	2.35024801833416	99.6821679491469
LC0244222	21.792	21-22	2.43884284935915	99.6821679491469
LC0256771	21.792	21-22	2.24941850723599	99.5884911341586
LC0443451	21.792	21-22	2.60550975211139	99.6819870786329
LC0986982	21.792	21-22	2.85743502608022	99.5878568556494
LC0127102	21.792	21-22	1.88980575186809	99.4747407159585
LC0361043	21.792	21-22	2.35011228009836	99.3767591475674
LC0426942	21.792	21-22	2.04653418275097	99.5847148263505
LC0521272	21.792	21-22	2.33061666729444	99.4744418036354
LC0220460	21.792	21-22	1.69063901171597	99.581799933088
LC0176003	21.792	21-22	1.64137494519213	99.220475075276
LC0396061	21.792	21-22	2.60824782486712	99.5884911341586
LC0507709	21.792	21-22	2.30057374688543	99.5882569544405
LC0643162	21.792	21-22	1.09795107099415	96.0536885794618
LC0789061	21.792	21-22	2.90615719251705	99.5845060983782
LC1009150	21.792	21-22	2.00121432528618	99.5845478607565
LC0166966	21.792	21-22	1.502836638621	95.4734024757444
LC0385268	21.792	21-22	2.01426845720964	99.3743726998996
LC0734904	21.792	21-22	2.41955925319572	99.587732528909
LC1042011	21.792	21-22	2.65475393325293	99.5878982812343
LC0146120	21.792	21-22	2.53023812964259	99.6821679491469
LC0690244	21.792	21-22	1.94398887507377	99.3735343383585
LC1001608	21.792	21-22	2.22683181065872	99.5845478607565
LC0098640	21.792	21-22	1.83733586801501	99.4747407159585
LC0180768	21.792	21-22	1.76162718456158	99.5851455336233
LC0357451	21.792	21-22	2.08267768064811	99.5851455336233
LC0469715	21.792	21-22	2.7305884951254	99.4744418036354
LC0723709	21.792	21-22	2.70787662876165	99.5843807608513
LC0913440	21.792	21-22	2.64866244787332	99.4739311084305
LC0917427	21.792	21-22	2.50447086249442	99.4739311084305
LC0494124	21.792	21-22	2.23001440960426	99.6819870786329
LC0663488	21.792	21-22	1.77290819497127	99.2629815745394
LC0680895	21.792	21-22	2.33368904170391	99.5845896147404
LC0930861	21.792	21-22	2.45516474862963	99.3734083902962
LC1002855	21.792	21-22	1.5854607295085	98.6776029460998
LC0168525	21.793	21-22	2.70583806421466	99.4779291188381
LC0380481	21.793	21-22	1.86433305503339	99.2639678822349
LC0412686	21.793	21-22	2.42947773204345	99.4747407159585
LC0580125	21.793	21-22	2.33873530879952	99.5879396984925
LC0721886	21.793	21-22	2.23335152765327	99.5845896147404
LC1038437	21.793	21-22	2.20873687711441	99.4773344054679
LC0135766	21.793	21-22	1.3714373174041	97.3235195717631
LC0665436	21.793	21-22	2.30768853959516	99.3668341708543
LC0712615	21.793	21-22	2.45925674952343	99.5845060983782
LC0503875	21.793	21-22	2.38929015077929	99.4744418036354
LC0562301	21.793	21-22	1.73806671477747	99.3299832495812
LC0849645	21.793	21-22	2.08489785846136	98.7713424840978
LC0195228	21.793	21-22	1.11627558758054	95
LC0238012	21.793	21-22	2.30109513495094	99.4747407159585
LC0642758	21.793	21-22	2.46682315106569	99.5845896147404
LC0914828	21.793	21-22	2.35960784479721	99.5843946909773
LC0980823	21.793	21-22	1.71264970162721	98.6027342179332
LC0367584	21.793	21-22	1.90091306773767	99.2640417489044
LC0472196	21.793	21-22	2.66864678779866	99.5884911341586
LC0497445	21.793	21-22	2.50479697062456	99.4744418036354
LC0731977	21.793	21-22	2.36516963521438	99.5845896147404
LC0694186	21.793	21-22	2.00970578839052	97.2227805695142
LC0728257	21.793	21-22	2.48886081610798	99.5843807608513
LC0891625	21.793	21-22	1.52569252450501	98.0482089052561
LC0396447	21.793	21-22	2.34111783913386	99.5851455336233
LC0687752	21.793	21-22	2.57168554461697	99.4771241830065
LC0164382	21.793	21-22	1.51215053692203	98.7587822014052
LC0097909	21.793	21-22	1.04414762087872	95
LC0384607	21.793	21-22	2.30554482389498	99.3742680274385
LC0750850	21.793	21-22	1.82497146112369	99.3734083902962
LC0095786	21.793	21-22	1.03462845662532	95
LC0261605	21.793	21-22	1.8862086241675	98.6717965874874
LC0276624	21.793	21-22	2.27984938239682	99.5884911341586
LC0681440	21.793	21-22	2.0360697006977	99.373471370657
LC0701729	21.793	21-22	2.13627653566029	99.3735343383585
LC0835616	21.793	21-22	1.41212440617332	98.2758620689655
LC0524517	21.793	21-22	2.50148375907294	97.5194992133365
LC0582653	21.793	21-22	2.53108276203416	99.5845896147404
LC0918920	21.793	21-22	2.1132412324326	98.8684298627385
LC0282990	21.793	21-22	2.04708007281626	98.9696584484662
LC0398921	21.793	21-22	2.38496239730261	99.6821679491469
LC0463413	21.793	21-22	2.79281177124815	99.5877187101964
LC0910871	21.793	21-22	2.70296445925629	99.5843807608513
LC0436589	21.793	21-22	2.59730019319078	99.3840591838784
LC0632866	21.793	21-22	2.27923334557014	99.5845896147404
LC0444230	21.793	21-22	1.9843022319799	99.4747407159585
LC0533585	21.793	21-22	2.64003399255592	99.584909450005
LC0561106	21.793	21-22	2.33264041038746	99.5845896147404
LC0206613	21.794	21-22	2.04493154614916	99.5884911341586
LC0429497	21.794	21-22	2.59899830578636	99.6821679491469
LC0773774	21.794	21-22	2.54496053246826	99.5879396984925
LC0854346	21.794	21-22	2.57574190983195	99.5845060983782
LC0187215	21.794	21-22	2.43820997448756	99.5985279357645
LC0387347	21.794	21-22	2.61411647118178	99.5851455336233
LC0385439	21.794	21-22	1.4291060083327	98.8190030110405
LC0543699	21.794	21-22	2.70748501196747	99.4744418036354
LC0987452	21.794	21-22	1.38952046584638	95
LC0574876	21.794	21-22	1.98095731622962	99.2635490242025
LC0629219	21.794	21-22	2.6528939143212	99.5879396984925
LC0986775	21.794	21-22	2.01296369982578	99.373471370657
LC0523237	21.794	21-22	2.41028784940146	99.4777893080708
LC0686914	21.794	21-22	2.58615955029404	99.5879396984925
LC0696371	21.794	21-22	2.02853058651133	99.3735343383585
LC0732096	21.794	21-22	2.5650682216571	99.587732528909
LC0873255	21.794	21-22	2.29536914851001	99.5843807608513
LC0207058	21.794	21-22	2.42696646263007	99.6821679491469
LC0683699	21.794	21-22	2.30704653521802	99.4773869346734
LC0361542	21.794	21-22	2.48148562582741	99.5918367346939
LC0642407	21.794	21-22	2.08955188288645	99.583515265509
LC0243866	21.794	21-22	2.19846463537192	99.5918367346939
LC0892039	21.794	21-22	2.93424588102307	99.5878568556494
LC0187411	21.794	21-22	2.53544603323102	99.5844782521279
LC0752158	21.794	21-22	2.50030510001057	99.4739311084305
LC0189267	21.794	21-22	2.12136284056339	99.5851455336233
LC0403567	21.794	21-22	2.43063933616465	99.6855135496822
LC0853298	21.794	21-22	1.976304116552	99.3667068757539
LC1034668	21.794	21-22	2.59262082132198	99.5879258936648
LC0191290	21.794	21-22	1.00603795499732	95
LC0418219	21.794	21-22	2.47546779211603	99.5851455336233
LC0659787	21.794	21-22	2.86951333293564	99.5878982812343
LC0726573	21.794	21-22	2.51375015008182	99.4740368509213
LC0910512	21.794	21-22	2.36267092972567	99.5845060983782
LC0505285	21.795	21-22	2.62856261310878	99.3773641750075
LC0192622	21.795	21-22	2.10414555055401	99.5884911341586
LC0402475	21.795	21-22	2.35310802614815	99.5850483552522
LC0750926	21.795	21-22	1.73925580326851	99.3667068757539
LC0132419	21.795	21-22	2.52762990087134	99.6821679491469
LC0463932	21.795	21-22	2.70602611489076	99.6819870786329
LC0996127	21.795	21-22	1.87863667302652	99.1556091676719
LC0368009	21.795	21-22	2.05346260492546	99.2673134827702
LC0426096	21.795	21-22	2.36010090875696	99.5851455336233
LC0568225	21.795	21-22	2.60956239616709	99.5879396984925
LC0723898	21.795	21-22	1.90628115577215	99.373513350531
LC0820955	21.795	21-22	2.6690471064311	99.4672295938882
LC0442945	21.795	21-22	2.36140671705934	99.6819870786329
LC0509107	21.795	21-22	2.22474019006054	99.3773641750075
LC0715812	21.795	21-22	2.38898878512471	99.5879396984925
LC0210307	21.795	21-22	2.0855046394265	99.3777183004349
LC0392319	21.795	21-22	2.01275288749122	99.4747407159585
LC1035555	21.795	21-22	2.69028470251263	99.5878982812343
LC0846281	21.795	21-22	1.6598211580557	98.8680888114933
LC0127111	21.795	21-22	1.91996670148339	99.4747934299
LC0486526	21.795	21-22	2.38705151447249	99.2668965286379
LC0751527	21.795	21-22	2.13529170447575	99.2663316582915
LC0901320	21.795	21-22	2.36962397664063	99.5845060983782
LC0961782	21.795	21-22	2.49982449583958	99.4739311084305
LC0160938	21.795	21-22	1.5399538416564	99.2673134827702
LC0188861	21.795	21-22	2.24047436346788	99.5884911341586
LC0397973	21.795	21-22	2.50472905162126	99.5884911341586
LC0517461	21.795	21-22	2.62381763731156	99.6819870786329
LC0404992	21.795	21-22	1.55509444857832	96.0020073603212
LC1038556	21.795	21-22	1.77334754198082	99.155694039602
LC0180122	21.795	21-22	1.83116563390944	99.4747407159585
LC0206892	21.795	21-22	1.74896286125616	99.2639678822349
LC0207109	21.795	21-22	1.69870934944259	99.0866510538642
LC0522818	21.795	21-22	2.29453235734187	99.4744418036354
LC0667984	21.795	21-22	2.41680687182294	99.5879396984925
LC0837498	21.795	21-22	1.94904829231566	99.3665158371041
LC1003548	21.795	21-22	1.7976829349149	99.2628334003485
LC0349013	21.795	21-22	2.19741840751002	99.3743726998996
LC0378350	21.795	21-22	2.6432848484675	99.5884911341586
LC0401154	21.795	21-22	2.36574998010489	99.5884911341586
LC0443694	21.795	21-22	2.86337639997542	99.5715194322632
LC0617034	21.795	21-22	2.69213278574034	99.5845896147404
LC0756444	21.795	21-22	2.09039914925546	99.3733453972722
LC0882365	21.795	21-22	2.70795320815149	99.5878568556494
LC0132717	21.795	21-22	2.26955964003882	99.6821679491469
LC0241157	21.795	21-22	2.16589690999251	99.5850622406639
LC0880493	21.795	21-22	2.49764826699423	99.5811553411071
LC0207433	21.795	21-22	1.3451776165427	98.1164268986283
LC0278306	21.795	21-22	1.34439227368511	95
LC0369244	21.795	21-22	2.43131550653552	99.5884911341586
LC1007523	21.796	21-22	2.5909086784544	99.584464327603
LC0509048	21.796	21-22	1.36361197989214	97.1177986810833
LC0516860	21.796	21-22	2.54751626635102	99.6819870786329
LC0644559	21.796	21-22	2.71692107316676	99.5879396984925
LC0656455	21.796	21-22	2.53604051543855	99.4739311084305
LC0099813	21.796	21-22	2.05438320830548	99.3778431897244
LC0138257	21.796	21-22	1.65156873886579	99.4747407159585
LC0784549	21.796	21-22	2.1397846642937	99.3700576330251
LC0791946	21.796	21-22	2.46061222653483	99.4737724149489
LC0100676	21.796	21-22	1.74264658993874	99.4780863164938
LC0428294	21.796	21-22	1.21245396104028	95
LC0478158	21.796	21-22	1.976304116552	99.4744418036354
LC0671817	21.796	21-22	2.41378576771974	99.4774394533213
LC0837601	21.796	21-22	2.65768674759983	99.4771241830065
LC0535153	21.796	21-22	2.90011030001852	99.5882569544405
LC0635417	21.796	21-22	2.50646444223877	99.5879396984925
LC0845112	21.796	21-22	2.82658010518759	99.4672295938882
LC0284520	21.796	21-22	2.63221426225006	99.5851455336233
LC0285064	21.796	21-22	2.42277034803647	99.5884911341586
LC0859531	21.796	21-22	1.97136863679142	98.6776029460998
LC0970246	21.796	21-22	2.05918461763137	99.2662579153684
LC1026819	21.796	21-22	2.30046504554031	99.5845478607565
LC0244264	21.796	21-22	2.10167835102797	99.5516895282703
LC0439486	21.796	21-22	2.34873310379829	99.5916044588759
LC0695122	21.796	21-22	3.00189805611564	99.5879396984925
LC0099901	21.796	21-22	2.36019566460616	99.4780863164938
LC0444269	21.796	21-22	2.1310409316001	99.4744418036354
LC0534143	21.796	21-22	2.12228142720992	95
LC0531414	21.796	21-22	2.88624812934108	99.6817420435511
LC0855199	21.796	21-22	2.1784877310474	99.5845060983782
LC1001529	21.796	21-22	2.78263026021761	99.5878982812343
LC0134362	21.796	21-22	2.43102584813312	99.5884911341586
LC0908829	21.796	21-22	2.08781689793553	98.8684298627385
LC0676591	21.796	21-22	2.25734252650518	99.5845060983782
LC0123510	21.796	21-22	1.14921911265538	96.2127801940448
LC0504082	21.796	21-22	2.18684337032447	99.4777893080708
LC0620930	21.796	21-22	1.92926561825307	99.4740368509213
LC0363836	21.796	21-22	1.99791036734674	99.5884911341586
LC0572305	21.796	21-22	2.16408505745886	99.5879396984925
LC0583203	21.796	21-22	1.31931430409051	96.3515865577721
LC0679031	21.796	21-22	2.57341703069681	99.5879396984925
LC0760642	21.796	21-22	1.80522891420343	99.2625863109204
LC0123261	21.796	21-22	2.37342696218574	99.5851455336233
LC0166565	21.796	21-22	2.13033376849501	99.3777183004349
LC0729882	21.796	21-22	1.13033376849501	95
LC0472230	21.797	21-22	1.69714212627546	95
LC0710574	21.797	21-22	2.28406961171008	99.4739311084305
LC0707649	21.797	21-22	2.56739106742899	99.5878568556494
LC0131537	21.797	21-22	2.39776625612645	99.6821679491469
LC0761035	21.797	21-22	1.33061666729444	99.1050779286073
LC0872511	21.797	21-22	2.20082314871093	99.4737724149489
LC0354480	21.797	21-22	1.71974549252958	99.1000334560053
LC0750264	21.797	21-22	1.89304011195712	99.2661841576196
LC0821484	21.797	21-22	2.63090564118903	99.5878568556494
LC0362586	21.797	21-22	2.43517521554428	99.5884911341586
LC0753344	21.797	21-22	2.27875360095283	99.5879396984925
LC0520388	21.797	21-22	2.5517061073896	99.4777893080708
LC0705046	21.797	21-22	1.96279536985723	99.373513350531
LC0746532	21.797	21-22	2.26684294870058	99.3665158371041
LC1022540	21.797	21-22	2.46880501871204	99.4739839849901
LC1033639	21.797	21-22	2.14656211315756	99.3732823915812
LC0218876	21.797	21-22	1.99895644047049	99.5851455336233
LC0447776	21.797	21-22	2.25059075870019	99.4777893080708
LC1043526	21.797	21-22	2.56401472602912	99.4773344054679
LC0271669	21.797	21-22	1.91923503792325	99.3777183004349
LC0745727	21.797	21-22	1.91834492896227	99.3768844221105
LC0822483	21.797	21-22	1.68993010401822	98.814864412454
LC0168933	21.797	21-22	2.3301701754283	99.5884911341586
LC0478716	21.797	21-22	2.52806784059421	99.6819870786329
LC0511807	21.797	21-22	1.83972937520639	99.0995213068657
LC0347583	21.797	21-22	2.30057374688543	99.5850900086997
LC0387241	21.797	21-22	1.78333176288742	97.1325325392311
LC0396127	21.797	21-22	1.33625955201419	99.0431582469053
LC0810723	21.797	21-22	2.78170512279696	99.5843807608513
LC0973895	21.797	21-22	2.25743856685981	99.4739839849901
LC0998979	21.797	21-22	2.35218251811136	99.3835226320903
LC0228423	21.797	21-22	1.70044410102775	99.2673134827702
LC0946582	21.797	21-22	2.9261931965756	99.5845060983782
LC0688021	21.797	21-22	2.51767085398943	99.5845896147404
LC0921666	21.797	21-22	1.95559155040572	99.2661841576196
LC0934093	21.797	21-22	1.94309862300549	99.2661841576196
LC0142064	21.797	21-22	1.9578944872129	99.5884911341586
LC0150888	21.797	21-22	2.55011823626964	99.5851455336233
LC0150931	21.797	21-22	2.49365319567693	99.5884911341586
LC0153420	21.797	21-22	2.47139440369283	99.5884911341586
LC0433812	21.797	21-22	2.31380396899415	99.3777183004349
LC0860942	21.797	21-22	2.73125828560513	99.5878568556494
LC0413189	21.797	21-22	2.53872450432804	99.5918367346939
LC0547067	21.797	21-22	1.54641926683519	99.230073979848
LC0646524	21.797	21-22	2.58464778202962	99.5879396984925
LC0795385	21.797	21-22	2.41617434745709	99.5778045838359
LC0456762	21.797	21-22	1.95846831836694	95.8849113415858
LC0473482	21.797	21-22	2.46068740691169	99.4744945775874
LC0916464	21.797	21-22	2.34252137289896	99.5843807608513
LC0253305	21.797	21-22	1.70104963072914	99.5851455336233
LC0398300	21.797	21-22	2.30860709396832	99.6821679491469
LC0613137	21.797	21-22	2.75705422908694	99.5845896147404
LC0930743	21.797	21-22	2.77710043513858	99.5845060983782
LC0946451	21.797	21-22	1.18695633546541	97.8071643789756
LC0554339	21.798	21-22	2.36127442256221	99.3773641750075
LC0933562	21.798	21-22	2.66533704224559	99.5845060983782
LC0999802	21.798	21-22	2.43590804085911	99.4739311084305
LC0359717	21.798	21-22	2.46110817668485	99.5884911341586
LC0430464	21.798	21-22	2.08314414314305	99.5851455336233
LC0531901	21.798	21-22	2.49333255452333	99.6818805880186
LC0636666	21.798	21-22	2.48679872909759	99.6816780592414
LC0270174	21.798	21-22	1.56537550271407	99.2639678822349
LC1022131	21.798	21-22	2.37926924947365	99.4772293153715
LC0570895	21.798	21-22	2.64722643939319	99.6817420435511
LC0698463	21.798	21-22	1.30835094858673	98.4083902962069
LC1034292	21.798	21-22	1.72778517418291	99.155694039602
LC0516207	21.798	21-22	2.61847694692355	99.4744418036354
LC0765020	21.798	21-22	2.08972853307474	99.2659627953746
LC0822198	21.798	21-22	2.47042519263914	99.5843807608513
LC0142010	21.798	21-22	1.11159852488039	95
LC0245518	21.798	21-22	2.70397023863482	99.5884911341586
LC0398769	21.798	21-22	2.09050494142404	99.3743726998996
LC0712544	21.798	21-22	2.0119508660594	99.4739311084305
LC0149296	21.798	21-22	1.41780372263988	98.5948477751756
LC0353776	21.798	21-22	2.13309161025471	99.3775725328782
LC0864723	21.798	21-22	2.16485824696256	99.3432515748559
LC0144582	21.798	21-22	1.88980575186809	98.9193710270994
LC0473826	21.798	21-22	2.57839850517246	99.4744418036354
LC0621232	21.798	21-22	2.50820640275914	99.5845896147404
LC0890068	21.798	21-22	1.97455774485358	99.1556091676719
LC0178610	21.798	21-22	1.05346260492546	95
LC0104854	21.798	21-22	1.7394141026987	95
LC0437306	21.798	21-22	2.4866288062463	99.474758288448
LC0776179	21.798	21-22	2.45473817808657	99.5845060983782
LC1000134	21.798	21-22	1.89542254603941	99.2661841576196
LC0548540	21.798	21-22	2.07816670816815	99.3773641750075
LC0166566	21.798	21-22	2.03494914667637	99.3743726998996
LC0226160	21.798	21-22	2.04485321726773	99.2673134827702
LC0717335	21.798	21-22	2.62103079992871	99.5879396984925
LC0773283	21.798	21-22	2.54448972563493	99.4705803511594
LC0171581	21.798	21-22	2.50020902171511	99.5884911341586
LC0470150	21.799	21-22	2.63695904579077	99.4811368125063
LC0887160	21.799	21-22	2.67322371493972	99.5845060983782
LC0218537	21.799	21-22	1.79934054945358	98.8691870190699
LC0531012	21.799	21-22	2.39670485759754	99.4777893080708
LC0898325	21.799	21-22	2.03921576590395	99.4736665660934
LC0349383	21.799	21-22	2.21735231988136	99.4780863164938
LC0196175	21.799	21-22	2.05254004593402	99.4780863164938
LC0476994	21.799	21-22	2.75178702380105	99.6819870786329
LC0396336	21.799	21-22	2.33264041038746	99.5851455336233
LC0580479	21.799	21-22	2.63107832087444	99.587732528909
LC0779632	21.799	21-22	2.28795840586015	99.5845060983782
LC0888235	21.799	21-22	1.77851301173892	99.3734083902962
LC0801793	21.799	21-22	2.44667693894051	99.5811553411071
LC0247632	21.799	21-22	2.23834724342648	99.5884911341586
LC0413902	21.799	21-22	1.74593315845944	99.4780863164938
LC0559719	21.799	21-22	2.49978327643826	99.6817420435511
LC0620244	21.799	21-22	2.92810383446298	99.5879396984925
LC0690773	21.799	21-22	2.45839608742625	99.587732528909
LC0265578	21.799	21-22	2.10411137969897	99.2639678822349
LC0606088	21.799	21-22	2.67740618197994	99.5879396984925
LC0939745	21.799	21-22	2.44645949659469	99.4739311084305
LC1036633	21.799	21-22	2.07631268797686	99.3733243967828
LC0997985	21.799	21-22	2.5854607295085	99.5845060983782
LC0423425	21.799	21-22	2.47271257897202	99.5884911341586
LC0974811	21.799	21-22	2.09401668112042	99.3733873940288
LC0406618	21.799	21-22	1.02201573981772	95
LC0603820	21.799	21-22	1.64068015327767	99.2663316582915
LC0794481	21.799	21-22	1.94210730898936	99.5879396984925
LC0130014	21.799	21-22	2.3150251993126	99.5884911341586
LC0188765	21.799	21-22	2.1578494804529	99.4780863164938
LC0646959	21.799	21-22	2.69106380155974	99.5879396984925
LC0168402	21.799	21-22	2.84396118347218	99.5918367346939
LC0781812	21.799	21-22	1.65021035466036	95
LC0174885	21.8	21-22	2.51669399131243	99.5884911341586
LC0460736	21.8	21-22	2.38059108322683	99.4780863164938
LC0778059	21.8	21-22	1.53453375600512	99.2661841576196
LC0273817	21.8	21-22	2.61860238399047	99.6855135496822
LC0824128	21.8	21-22	2.09750025223169	99.4739311084305
LC0220158	21.8	21-22	1.56925683332861	99.2639678822349
LC0557769	21.8	21-22	2.4970679363985	99.4777893080708
LC0274221	21.8	21-22	1.89779198193922	98.3471074380165
LC0353280	21.8	21-22	2.27662262420171	99.5851455336233
LC1029390	21.8	21-22	1.89114703044877	99.4773344054679
LC0160860	21.8	21-22	1.69381485388942	99.2673134827702
LC0177091	21.8	21-22	1.99655544963337	99.5851455336233
LC0184001	21.8	21-22	1.5327543789925	95
LC0726582	21.8	21-22	2.2070146586829	99.5845060983782
LC0921466	21.8	21-22	1.66501782541247	99.3734083902962
LC0374725	21.8	21-22	1.92767826413799	99.5884911341586
LC0356722	21.8	21-22	2.13033376849501	99.5850205816405
LC0606880	21.8	21-22	2.76378726104398	99.5845896147404
LC0768856	21.8	21-22	1.91808278464219	98.0549045865417
LC0169459	21.8	21-22	2.46182854920234	99.5851455336233
LC0523794	21.8	21-22	2.50519069151918	98.4300204197771
LC0806988	21.8	21-22	2.52522626532422	99.5845060983782
LC0663139	21.8	21-22	2.38722960620053	99.4740368509213
LC0943826	21.8	21-22	1.93206769220072	99.3734083902962
LC0152407	21.8	21-22	1.95970902424643	99.4780863164938
LC0230950	21.8	21-22	2.13132989404281	99.3777183004349
LC0420580	21.8	21-22	2.29659938308179	99.5884911341586
LC0498271	21.8	21-22	1.95539908663927	98.9689686338834
LC0160674	21.8	21-22	1.67559505638675	99.4780863164938
LC0586807	21.8	21-22	2.53486341054842	99.5879396984925
LC0587440	21.8	21-22	1.79913369330206	99.2663316582915
LC0621998	21.8	21-22	2.05960127976275	98.8720042843754
LC0828511	21.8	21-22	2.54762704477035	99.4772818657017
LC0279513	21.8	21-22	2.01682449366749	99.3777183004349
LC0345868	21.8	21-22	2.1929296788902	99.4780513918629
LC0484256	21.8	21-22	2.0578181944321	99.2635490242025
LC0756872	21.8	21-22	2.25488629388897	99.5840042941492
LC0765886	21.8	21-22	2.4536546351116	99.5845060983782
LC0534299	21.801	21-22	1.40688067004912	95
LC0537753	21.801	21-22	2.40370376621291	99.4744418036354
LC0261595	21.801	21-22	1.93761817939382	99.5851455336233
LC0577670	21.801	21-22	2.68212701801578	99.6817420435511
LC0767556	21.801	21-22	1.27646180417324	98.0147304988283
LC0795718	21.801	21-22	2.78429626676001	99.5878568556494
LC1030277	21.801	21-22	1.78682237949919	98.7580758544505
LC0366034	21.801	21-22	1.64512739925839	99.2639678822349
LC0111154	21.801	21-22	1.8612953935267	99.4780863164938
LC0245673	21.801	21-22	2.36651634384754	99.5884911341586
LC0429506	21.801	21-22	2.2752422305559	99.6821679491469
LC0758958	21.801	21-22	2.30241751915062	99.4740368509213
LC0774338	21.801	21-22	2.19159072637921	99.3734083902962
LC0441324	21.801	21-22	2.84682557329036	99.5884911341586
LC0536639	21.801	21-22	2.39352255832354	99.4777893080708
LC0716559	21.801	21-22	1.34301449715077	95
LC0101004	21.801	21-22	2.20533972143152	99.5751087320174
LC0172448	21.801	21-22	2.09680576982272	99.5851455336233
LC0509272	21.801	21-22	2.51016953172051	99.5748669366987
LC0678230	21.801	21-22	1.85040114799716	99.3735343383585
LC0829520	21.801	21-22	2.9814380365473	99.5878568556494
LC0894068	21.801	21-22	2.60048281346596	98.4016887816647
LC0992593	21.801	21-22	2.03205437547967	99.4739311084305
LC0825365	21.801	21-22	2.37801613554044	99.5845060983782
LC0910188	21.801	21-22	2.09548318582954	99.3699309605201
LC0241610	21.801	21-22	2.07518185461869	99.3743726998996
LC0402618	21.801	21-22	1.59791447120253	98.6182669789227
LC0345907	21.801	21-22	2.00770511436478	99.4744945775874
LC0621346	21.801	21-22	2.31141476716236	99.4740368509213
LC0654922	21.801	21-22	2.58658730467176	99.5879396984925
LC0773177	21.801	21-22	1.93691568094525	99.4739311084305
LC0225068	21.801	21-22	2.50278205844223	99.6821679491469
LC0752523	21.801	21-22	1.90886017301728	98.6227003116518
LC0176395	21.801	21-22	2.28976727095278	99.5884911341586
LC0422888	21.801	21-22	2.43028473108996	99.3743726998996
LC0875654	21.801	21-22	2.26810972980848	99.5845060983782
LC0564175	21.801	21-22	2.5680960720186	99.5879396984925
LC1037792	21.801	21-22	2.06434565716217	99.4739839849901
LC0551159	21.801	21-22	2.86014028270073	99.4777893080708
LC0815895	21.801	21-22	2.07954300740291	99.3732193732194
LC0970472	21.801	21-22	2.18557048364222	99.5845060983782
LC0161088	21.801	21-22	1.97280432233658	99.5851455336233
LC0196724	21.801	21-22	1.94904829231566	99.5884911341586
LC0566554	21.801	21-22	2.22065714949725	99.4777893080708
LC0346814	21.801	21-22	1.47508980338901	98.4643693542991
LC0849867	21.801	21-22	2.77315721284383	99.5811553411071
LC1036397	21.801	21-22	2.21375675240648	99.4739839849901
LC0095845	21.801	21-22	2.09874752882482	99.4780863164938
LC0149553	21.801	21-22	1.97146140502459	99.5851455336233
LC0423818	21.801	21-22	1.90848501887865	99.4747407159585
LC0610986	21.801	21-22	2.79786281570267	99.5879396984925
LC0159827	21.802	21-22	2.35291537455385	99.4780863164938
LC0239053	21.802	21-22	2.65994470861872	99.5884911341586
LC0627183	21.802	21-22	2.12086994017919	99.4773869346734
LC0360816	21.802	21-22	2.03905701803344	99.5851455336233
LC0884049	21.802	21-22	2.49042204157655	99.5778045838359
LC0949769	21.802	21-22	2.78780040890292	99.584464327603
LC0129106	21.802	21-22	2.29094678473431	99.4767558864963
LC0172331	21.802	21-22	1.75769962508774	99.5851455336233
LC0508950	21.802	21-22	2.42997824807331	99.5882569544405
LC0533699	21.802	21-22	1.78153996860594	99.2468115020252
LC0744028	21.802	21-22	1.93028664724552	99.2661841576196
LC0978094	21.802	21-22	1.07664044367034	95
LC0356105	21.802	21-22	1.96670477665787	99.3743726998996
LC0726318	21.802	21-22	2.06985302111362	99.2561318858062
LC0241513	21.802	21-22	1.623972512017	99.2639678822349
LC0399342	21.802	21-22	2.44731310882357	99.5884911341586
LC0568229	21.802	21-22	2.63447727016073	99.5845896147404
LC0994467	21.802	21-22	2.29850375446696	99.0794362802531
LC0174633	21.802	21-22	2.38039216005703	99.5851455336233
LC0097026	21.802	21-22	1.33905373570914	98.1365005018401
LC0181971	21.802	21-22	1.76267856372744	99.1569086651054
LC0473259	21.802	21-22	2.39523900108155	99.4777893080708
LC0972585	21.802	21-22	2.39008687542377	99.584464327603
LC0700700	21.802	21-22	2.42561572457693	99.5879396984925
LC0148960	21.802	21-22	2.0134271270707	99.3743726998996
LC0149373	21.802	21-22	2.17768075984878	99.5884911341586
LC0731906	21.802	21-22	2.23691496362751	99.4740368509213
LC0763727	21.802	21-22	1.38273726576133	95
LC0129172	21.802	21-22	2.19714266497256	99.5852287931496
LC0786832	21.802	21-22	2.42771325905227	99.4737724149489
LC0950601	21.802	21-22	2.80444612545784	99.5845060983782
LC0281009	21.802	21-22	2.42471833733157	99.5884911341586
LC0177447	21.802	21-22	2.08721334123161	99.4780863164938
LC0372662	21.802	21-22	1.57703198562603	99.2639678822349
LC0820469	21.802	21-22	2.25577888666702	99.0710620745162
LC0819931	21.802	21-22	1.99246514780804	99.3462737604345
LC0485644	21.803	21-22	2.59962110696155	99.4744418036354
LC0777325	21.803	21-22	2.41462242992252	99.5778045838359
LC0240481	21.803	21-22	2.11693964655076	99.4780863164938
LC0889122	21.803	21-22	2.75739602879302	99.5878568556494
LC0355360	21.803	21-22	2.19799689759714	99.4780863164938
LC0534060	21.803	21-22	1.24699069924155	95
LC0965675	21.803	21-22	2.75950164804821	99.5845060983782
LC0146357	21.803	21-22	2.68482741522064	99.6821679491469
LC0262554	21.803	21-22	1.76469906379837	99.4747407159585
LC0686974	21.803	21-22	2.44034224124265	99.5845896147404
LC0224711	21.803	21-22	1.73965144370938	99.2673134827702
LC0449252	21.803	21-22	2.5987358062804	99.6819870786329
LC0857192	21.803	21-22	2.0640834359636	99.4771241830065
LC1034585	21.803	21-22	2.30050852934329	99.4773344054679
LC0163515	21.803	21-22	2.19807947617103	99.5884911341586
LC0195049	21.803	21-22	2.32496115303735	99.5851455336233
LC0172257	21.803	21-22	2.54413008198796	99.6821679491469
LC0225867	21.803	21-22	2.00043407747932	99.4747407159585
LC0350171	21.803	21-22	2.39710536174909	99.5884911341586
LC0394304	21.803	21-22	2.17166795887479	99.4780863164938
LC0643937	21.803	21-22	2.3296825692971	99.4773869346734
LC0805855	21.803	21-22	2.83503705329879	99.5878568556494
LC0357646	21.803	21-22	2.53174707494672	99.5884911341586
LC0366162	21.803	21-22	2.16716959040863	99.4747407159585
LC1041842	21.803	21-22	2.62502419784596	99.5845478607565
LC0168881	21.803	21-22	2.09548318582954	99.5717774580978
LC0247773	21.803	21-22	1.78774377164647	99.5851455336233
LC0604649	21.803	21-22	2.50543489059704	99.5879396984925
LC0963617	21.803	21-22	1.93485180296566	99.2628334003485
LC0184619	21.803	21-22	2.35938008787463	99.5884911341586
LC0208177	21.803	21-22	1.21984638602436	95
LC0218479	21.803	21-22	2.12486272842306	99.4747407159585
LC0268069	21.803	21-22	1.4291060083327	99.0498494479759
LC0664204	21.803	21-22	2.54919950897079	99.5879396984925
LC0956107	21.803	21-22	2.03265904603992	95
LC0186049	21.803	21-22	2.00902574208691	99.5884911341586
LC0375565	21.803	21-22	2.25046879670049	99.3743726998996
LC0129729	21.803	21-22	2.21574328263761	99.3777183004349
LC0230338	21.803	21-22	1.28735377271475	97.4177147444474
LC0361738	21.803	21-22	2.8413156633266	99.6855135496822
LC0571506	21.803	21-22	2.38420999979396	99.5879396984925
LC0604463	21.803	21-22	2.13187518797259	99.5879396984925
LC0685393	21.803	21-22	2.25307133645726	99.5879396984925
LC0690729	21.803	21-22	2.25892448287688	99.474019230125
LC0152284	21.803	21-22	2.25202732965279	99.4747407159585
LC0735906	21.803	21-22	1.85211386084976	99.4772818657017
LC0797868	21.803	21-22	2.32907229075473	99.4739311084305
LC0225125	21.803	21-22	2.69741244038482	99.5918367346939
LC0693593	21.803	21-22	2.55584383669885	99.5879396984925
LC0759898	21.803	21-22	1.95172597542459	99.5843807608513
LC0785800	21.804	21-22	2.53595202709217	99.5811553411071
LC0140368	21.804	21-22	1.64718729789599	99.1568240372068
LC0253597	21.804	21-22	2.25411283957607	99.5884911341586
LC0255198	21.804	21-22	2.04083959468534	99.5884498276843
LC0177739	21.804	21-22	2.52215721740642	99.6855135496822
LC0275799	21.804	21-22	1.94772772696332	99.4747407159585
LC0606898	21.804	21-22	2.75347581244665	99.5879258936648
LC0186680	21.804	21-22	2.08820698813454	99.3770096463023
LC0658286	21.804	21-22	2.52237901922856	99.5879396984925
LC0794374	21.804	21-22	2.40360089751828	99.5778045838359
LC0518571	21.804	21-22	2.08048217906804	99.3773641750075
LC0841576	21.804	21-22	2.0855759697185	97.7308530249707
LC0455748	21.804	21-22	2.55425892897051	99.3773641750075
LC0605879	21.804	21-22	2.6157186467101	99.5845896147404
LC0740427	21.804	21-22	2.40829085621462	99.5841298588054
LC0131704	21.804	21-22	2.07224989761351	99.3743726998996
LC0164319	21.804	21-22	1.03261876085072	95
LC0533165	21.804	21-22	2.61102192444516	99.4777893080708
LC0955314	21.804	21-22	2.43703671911349	99.5845060983782
LC0850103	21.804	21-22	1.45514952117983	98.346166722464
LC0257276	21.804	21-22	2.01745072951054	99.4780863164938
LC0611431	21.804	21-22	2.69143515214406	99.5879396984925
LC0874695	21.804	21-22	1.97298922685535	99.3667068757539
LC0664863	21.804	21-22	1.98686127029004	99.4773869346734
LC0787685	21.804	21-22	2.21160104414524	99.2628334003485
LC0159278	21.804	21-22	1.62148786458063	98.7587822014052
LC0346700	21.804	21-22	2.35111960973767	99.5884911341586
LC0247548	21.804	21-22	1.67687643197314	99.2673134827702
LC0424426	21.804	21-22	2.43851070504812	99.5884911341586
LC0442835	21.804	21-22	2.13522809022606	99.4780863164938
LC0607059	21.804	21-22	2.14569352390422	99.3735343383585
LC0651340	21.804	21-22	2.23522534501187	99.4740368509213
LC0175088	21.804	21-22	1.65021035466036	99.2671663766564
LC0127536	21.804	21-22	1.87644878687834	99.2673134827702
LC0152624	21.804	21-22	2.62543592946752	99.5918367346939
LC0173180	21.804	21-22	1.79789048305835	99.2639678822349
LC0822260	21.804	21-22	2.67543003346622	99.5845896147404
LC0420966	21.804	21-22	2.52646851246948	99.6855135496822
LC0507535	21.804	21-22	2.27420404834695	99.6819870786329
LC0650811	21.804	21-22	2.36055554840267	99.4773869346734
LC1016039	21.804	21-22	2.38431756499126	99.5878982812343
LC0252881	21.805	21-22	2.1153108949105	99.5851455336233
LC0348013	21.805	21-22	2.27480418963456	99.3743726998996
LC0442069	21.805	21-22	2.08105912300132	99.4780863164938
LC0777801	21.805	21-22	2.21521442908723	99.4740368509213
LC0363570	21.805	21-22	1.09864372581706	95
LC0962937	21.805	21-22	2.18138619508322	99.4737724149489
LC0146746	21.805	21-22	1.99532800907741	99.3724621631598
LC0203626	21.805	21-22	2.16802580877463	99.4747407159585
LC0608478	21.805	21-22	2.74890866783273	99.4773869346734
LC0725616	21.805	21-22	2.31099052713458	99.4740368509213
LC0887429	21.805	21-22	2.89135344285406	99.5844921757196
LC0910476	21.805	21-22	2.17603334926402	99.3767591475674
LC0531507	21.805	21-22	2.30575967226282	99.3740166705721
LC0624206	21.805	21-22	1.70079022137435	99.5845896147404
LC0675524	21.805	21-22	2.1831274287014	99.4773869346734
LC0644800	21.805	21-22	2.45754886041101	99.5879396984925
LC0718384	21.805	21-22	2.90873694382909	99.5844782521279
LC0980003	21.805	21-22	2.23749346966873	99.5845060983782
LC1003943	21.805	21-22	2.33002801351662	99.5811553411071
LC0445631	21.805	21-22	1.42586014507784	98.1187025072808
LC0473838	21.805	21-22	2.17108257735753	97.4425066113213
LC0697175	21.805	21-22	2.40425198811691	99.5879396984925
LC0916238	21.805	21-22	2.55918818900478	99.5845060983782
LC0197561	21.805	21-22	2.498930531742	99.5851455336233
LC0262656	21.805	21-22	1.94772772696332	99.3710270993643
LC0404225	21.805	21-22	2.18743610977371	99.5884911341586
LC0571148	21.805	21-22	2.30623196487496	99.5879396984925
LC0271013	21.805	21-22	1.76417613239033	99.4780863164938
LC0746227	21.805	21-22	1.85485236241783	99.3735343383585
LC0429353	21.805	21-22	2.47771438529796	99.5884911341586
LC0895696	21.805	21-22	2.37471169514026	99.4739311084305
LC0534431	21.805	21-22	2.87222622058866	99.4777893080708
LC0206575	21.805	21-22	2.83550667066432	99.6821679491469
LC0673688	21.805	21-22	1.48699688843182	99.1591289782245
LC0219833	21.805	21-22	2.09282587292398	99.4747407159585
LC0956222	21.805	21-22	2.3859099947861	99.5878568556494
LC0454659	21.805	21-22	2.25882877059398	99.5882569544405
LC0645821	21.805	21-22	2.18443588830837	99.5879396984925
LC0280431	21.805	21-22	2.58573137418816	99.5884911341586
LC0361076	21.805	21-22	1.56288738129388	96.3031114084978
LC0912966	21.805	21-22	2.61755596640135	99.5811553411071
LC0188218	21.805	21-22	2.0013442304116	99.5884911341586
LC0423153	21.806	21-22	2.69160303981858	99.5884911341586
LC0739521	21.806	21-22	1.29269900304393	96.8767783617313
LC0449777	21.806	21-22	2.9956132599789	99.6853345830683
LC0564290	21.806	21-22	2.37291200297011	99.4776144392727
LC0568692	21.806	21-22	1.2559957267224	96.9102534060858
LC0697805	21.806	21-22	1.95424250943932	99.2629815745394
LC0742906	21.806	21-22	2.25105390218731	99.5879396984925
LC0687786	21.806	21-22	1.92106189079028	99.3768844221105
LC0164449	21.806	21-22	1.25767857486918	98.2201405152225
LC0393854	21.806	21-22	2.10185013793813	99.5884911341586
LC0864811	21.806	21-22	2.67483359475969	99.5845060983782
LC0856810	21.806	21-22	1.82340901489254	98.7582005623243
LC0345362	21.806	21-22	2.1208041778408	99.5851455336233
LC0751579	21.806	21-22	2.45104919757913	99.5879396984925
LC0908913	21.806	21-22	2.10964603109097	99.2661841576196
LC0431158	21.806	21-22	2.58744155155996	99.5884498276843
LC0568711	21.806	21-22	2.55226658177351	99.6817420435511
LC0205980	21.806	21-22	1.81683763090204	99.2639678822349
LC0168154	21.806	21-22	2.02978947083186	99.2673134827702
LC0527489	21.806	21-22	2.5148265678552	99.4744418036354
LC0832572	21.806	21-22	2.12943207415557	99.4737724149489
LC0267290	21.806	21-22	1.21005084987514	97.8521244563399
LC0362203	21.806	21-22	1.48572142648158	98.4610237537638
LC0643132	21.806	21-22	2.72599325892472	99.5845896147404
LC0715390	21.806	21-22	2.718219264123	99.5878568556494
LC0830359	21.806	21-22	2.3795955549811	99.5845060983782
LC0874473	21.806	21-22	2.18386747715217	99.4739311084305
LC0280144	21.806	21-22	1.78411781646292	99.367681498829
LC0422467	21.806	21-22	2.55550556346785	99.5884911341586
LC0502408	21.806	21-22	2.10826050497647	95.3039228812425
LC0816119	21.806	21-22	2.20509604757848	99.3734083902962
LC0901335	21.806	21-22	2.26023839221013	99.3700576330251
LC0453880	21.806	21-22	2.38523079511221	99.2668965286379
LC0664311	21.806	21-22	2.92290183809035	99.5879396984925
LC0526317	21.806	21-22	2.48761908693639	99.0325712181569
LC0658137	21.806	21-22	2.58119846087477	99.5879396984925
LC0705287	21.806	21-22	2.67886422013453	99.5879396984925
LC0218545	21.806	21-22	1.57541879121436	97.9391100702576
LC0507431	21.806	21-22	2.16955688243219	99.4742834181623
LC0700713	21.806	21-22	1.94987770403687	98.8680888114933
LC0967283	21.806	21-22	1.58737417207307	98.6340810177436
LC0349200	21.806	21-22	2.46958640252771	99.5851455336233
LC0535409	21.806	21-22	2.88671627411648	99.4744418036354
LC0793939	21.806	21-22	2.51394968809678	99.5778045838359
LC0647567	21.806	21-22	2.5442789361719	99.5845896147404
LC0864552	21.806	21-22	1.85375903307477	99.2561318858062
LC0499479	21.807	21-22	2.43163712278446	99.584909450005
LC0278703	21.807	21-22	1.61458086699749	98.6617597858816
LC0360346	21.807	21-22	1.29885307640971	98.0292434837889
LC0359939	21.807	21-22	1.38147609027503	95
LC0575317	21.807	21-22	2.71787013273775	99.5912897822446
LC0735808	21.807	21-22	2.51109423295553	99.5843807608513
LC0849556	21.807	21-22	2.69274119578535	99.5878568556494
LC0898286	21.807	21-22	2.31211385845269	98.6623755405813
LC0924917	21.807	21-22	1.96978853741494	99.3734083902962
LC0192212	21.807	21-22	1.69381485388942	98.7587822014052
LC0431899	21.807	21-22	1.14082218010931	95
LC0967309	21.807	21-22	2.53360684767078	99.4772643500988
LC0969414	21.807	21-22	2.34904428660204	99.4672295938882
LC0169980	21.807	21-22	1.19368102954128	97.2566075610572
LC0357640	21.807	21-22	2.11196783720607	99.3743726998996
LC0557757	21.807	21-22	2.91674338173751	99.4777368597255
LC0568515	21.807	21-22	2.05269394192497	99.5879396984925
LC0100687	21.807	21-22	1.41780372263988	99.1569086651054
LC0370809	21.807	21-22	2.02530586526477	99.4780863164938
LC0571931	21.807	21-22	2.13912313410958	99.5879396984925
LC0886313	21.807	21-22	2.61398973154609	99.5845060983782
LC1034363	21.807	21-22	2.65559938778079	99.5878982812343
LC0355077	21.807	21-22	1.46952747918701	95.3763800602208
LC0500443	21.807	21-22	2.44210332193146	99.3740166705721
LC0534453	21.807	21-22	2.37316955890372	96.6662203775606
LC0720155	21.807	21-22	2.40320634164481	99.4740368509213
LC0740109	21.807	21-22	2.53345428967082	99.5878844736313
LC0541959	21.807	21-22	2.61640198743819	99.6819870786329
LC0169864	21.807	21-22	1.50474263627169	98.3472733355637
LC0703643	21.807	21-22	2.3064679187148	99.3735343383585
LC0731890	21.807	21-22	2.29635800474139	99.5880639003316
LC0773426	21.807	21-22	2.35497232501898	99.4472917294744
LC0202467	21.807	21-22	2.01761757333967	99.4780863164938
LC0351355	21.807	21-22	1.5928426831311	98.3472733355637
LC0424628	21.807	21-22	1.77793404883778	99.4780863164938
LC0508380	21.807	21-22	2.11544408343624	99.4811368125063
LC0808637	21.807	21-22	2.76240845208906	99.5876357784632
LC0366250	21.807	21-22	2.10897071687948	99.2639678822349
LC0451993	21.807	21-22	2.17117043490162	99.4747407159585
LC0659554	21.807	21-22	2.70148163562093	99.5878568556494
LC0562938	21.807	21-22	2.24427712080184	99.4744418036354
LC0628412	21.807	21-22	1.98940531800152	99.5845896147404
LC0691551	21.807	21-22	2.54364595323325	99.5879396984925
LC0407491	21.807	21-22	1.67522825359306	99.2654457637352
LC0671759	21.807	21-22	2.66789169551219	99.5879396984925
LC0181685	21.807	21-22	1.8055008581584	99.1569086651054
LC0282938	21.807	21-22	2.25801436340674	99.4780863164938
LC0375444	21.808	21-22	1.9804578922761	99.4747055674518
LC0804848	21.808	21-22	2.30528686547613	99.4739311084305
LC0675578	21.808	21-22	2.09895506043847	99.571189279732
LC0829466	21.808	21-22	2.22084001583418	99.5811553411071
LC0557295	21.808	21-22	2.82235771476654	99.4744418036354
LC0785229	21.808	21-22	2.20101455821337	99.5879396984925
LC1016372	21.808	21-22	2.2380461031288	99.5878982812343
LC0177575	21.808	21-22	1.81637388875236	99.4778242677824
LC0398685	21.808	21-22	2.54596239415952	99.5884911341586
LC0649839	21.808	21-22	2.30719642114941	99.4773869346734
LC0700795	21.808	21-22	2.31641071072581	99.4740368509213
LC0440845	21.808	21-22	2.66011572062378	99.5884911341586
LC0616721	21.808	21-22	2.23527587668705	99.4740368509213
LC0813861	21.808	21-22	2.36299111562357	99.4739311084305
LC0096078	21.808	21-22	1.90773373699766	99.5850622406639
LC0253463	21.808	21-22	2.17724783625562	99.5884911341586
LC0531319	21.808	21-22	2.29136885045158	99.5882569544405
LC0976006	21.808	21-22	2.32058243947355	99.5878568556494
LC0404550	21.808	21-22	2.53803304254539	99.5918367346939
LC0467644	21.808	21-22	2.57051959008852	99.4777893080708
LC0745655	21.808	21-22	2.28578227377939	99.4773869346734
LC0813772	21.808	21-22	2.00389116623691	99.2259750703659
LC0847488	21.808	21-22	2.64314658844389	99.5845060983782
LC0965454	21.808	21-22	2.57182524904083	99.4739311084305
LC0170901	21.808	21-22	1.11958577496178	96.4001338240214
LC0160491	21.808	21-22	2.04044409836268	99.5851455336233
LC0477604	21.808	21-22	1.91545260168848	99.1564288822683
LC0549229	21.808	21-22	2.04119523369681	99.5881742391268
LC0093885	21.808	21-22	1.93363911252493	99.4747407159585
LC0104857	21.808	21-22	2.23370665428638	98.642231288877
LC0812512	21.808	21-22	2.62391056876229	99.4739311084305
LC0870656	21.808	21-22	2.53183642413286	99.5845060983782
LC0981471	21.808	21-22	1.62716095237478	99.1489076531296
LC1010678	21.808	21-22	2.61089427837334	99.5878982812343
LC0160915	21.808	21-22	1.50229052791477	99.3175203238433
LC0853332	21.808	21-22	1.94566549943213	99.4737724149489
LC0914837	21.808	21-22	2.47209792836935	99.5845060983782
LC0731371	21.808	21-22	2.57325463425403	99.5879396984925
LC1032778	21.808	21-22	1.66698571832966	99.2629568829776
LC0359355	21.808	21-22	2.56728521796163	99.6821679491469
LC1016024	21.808	21-22	2.37101241688384	99.5878982812343
LC0155271	21.808	21-22	2.28368559014116	99.3743726998996
LC0280399	21.808	21-22	2.62887915056919	99.5884911341586
LC0395700	21.808	21-22	2.52160875029681	99.5851455336233
LC0224672	21.808	21-22	2.07338838111518	99.5884911341586
LC0480376	21.808	21-22	2.68189219100518	99.6819870786329
LC0886374	21.808	21-22	1.70104963072914	99.3767591475674
LC0793293	21.808	21-22	2.273047594338	99.3734083902962
LC0728992	21.808	21-22	2.26432187776301	99.4771241830065
LC0767377	21.808	21-22	1.83097339732265	98.7713424840978
LC0152532	21.809	21-22	2.51257767684523	99.4780863164938
LC0551150	21.809	21-22	2.85534952358276	99.4777893080708
LC0477209	21.809	21-22	2.04941186087108	99.4777893080708
LC0610081	21.809	21-22	2.49333255452333	99.5845896147404
LC0674664	21.809	21-22	2.74397203440165	99.5879396984925
LC0807493	21.809	21-22	2.28025958868614	99.4740368509213
LC0897959	21.809	21-22	1.39967372148104	95
LC0412164	21.809	21-22	2.36496351982702	99.5709736886208
LC0988878	21.809	21-22	2.29300878665856	99.4739311084305
LC0100353	21.809	21-22	2.49032375154967	99.3645059870225
LC0193903	21.809	21-22	2.19133921256393	99.5851455336233
LC0390421	21.809	21-22	2.49175378277215	99.5851455336233
LC0395223	21.809	21-22	2.3909880666159	99.5884911341586
LC0410486	21.809	21-22	2.72655606491304	99.5884911341586
LC0956775	21.809	21-22	2.30479201649223	99.5845896147404
LC0971797	21.809	21-22	2.19846463537192	99.4772818657017
LC0095169	21.809	21-22	2.13385812520333	99.5884911341586
LC0202648	21.809	21-22	2.03120641982746	99.3743726998996
LC0424649	21.809	21-22	2.77396188205969	99.6849232419387
LC0453721	21.809	21-22	2.08407556777867	99.3773641750075
LC0546358	21.809	21-22	2.5789599423109	99.5882569544405
LC0858223	21.809	21-22	2.15512339371071	99.4739311084305
LC0149362	21.809	21-22	2.54522049639307	99.2641648270787
LC0366518	21.809	21-22	2.17768075984878	99.2673134827702
LC0440933	21.809	21-22	1.77590157889167	97.367012378722
LC0777269	21.809	21-22	2.45432644501929	99.5878154217352
LC0832881	21.809	21-22	2.39026372702938	99.5843807608513
LC0172464	21.809	21-22	2.27827332579817	99.5883671898531
LC0213068	21.809	21-22	1.9830396160461	99.5717631314821
LC0758558	21.809	21-22	2.02246961276777	99.3735343383585
LC0387067	21.809	21-22	2.70329137811866	99.5884911341586
LC0811477	21.809	21-22	2.76666561621731	99.587732528909
LC0218182	21.809	21-22	1.79042591739111	99.4780863164938
LC0424670	21.809	21-22	2.24738399289026	99.5884911341586
LC0373332	21.809	21-22	2.52553716039106	99.5884911341586
LC0577519	21.809	21-22	2.60581124830512	99.6716917922948
LC0796456	21.809	21-22	2.30487811769828	99.3734083902962
LC0138200	21.809	21-22	2.35018984999933	99.5851455336233
LC0551518	21.809	21-22	2.48381543774866	99.476948868399
LC0899848	21.809	21-22	2.31190213141949	99.4739311084305
LC0231880	21.809	21-22	2.73040270760322	99.5881190771188
LC0410682	21.809	21-22	1.32076922833869	95
LC0905186	21.809	21-22	2.82676782423474	99.5845060983782
LC0358378	21.81	21-22	2.50618020480416	99.5884911341586
LC0473883	21.81	21-22	2.60006853513571	99.5715194322632
LC0557595	21.81	21-22	2.88866239902017	99.4777893080708
LC0278207	21.81	21-22	2.05491932712381	99.2673134827702
LC0956938	21.81	21-22	2.29904944659754	99.4772818657017
LC0455069	21.81	21-22	2.60430166991835	99.4777893080708
LC0505688	21.81	21-22	2.4598145133874	99.4744418036354
LC0781373	21.81	21-22	2.06032002868829	99.2594826430773
LC0240368	21.81	21-22	1.44185217577329	98.1967213114754
LC0465771	21.81	21-22	2.19799689759714	99.5882569544405
LC0502461	21.81	21-22	2.35237549500052	97.4625916379339
LC0840722	21.81	21-22	1.92054071650248	99.2628334003485
LC0246507	21.81	21-22	1.20330491613848	95.8514553362329
LC0273915	21.81	21-22	2.14307728417362	99.4780863164938
LC0680049	21.81	21-22	2.28629925094283	99.4740368509213
LC0774505	21.81	21-22	2.64950036542682	99.587732528909
LC0209204	21.81	21-22	1.28352736486169	98.0896620943459
LC0387797	21.81	21-22	1.96670477665787	95
LC0764808	21.81	21-22	2.4621433368292	99.5845060983782
LC0218035	21.81	21-22	1.80359366477134	99.5851455336233
LC0530942	21.81	21-22	2.39844349830348	99.6819870786329
LC0831721	21.81	21-22	2.57546496573802	99.5843807608513
LC0127375	21.81	21-22	1.71775369321072	99.2639678822349
LC0153537	21.81	21-22	1.97211022840283	99.5884911341586
LC0276983	21.81	21-22	1.5287881917749	98.9193710270994
LC0421680	21.81	21-22	1.17609125905568	95
LC0368845	21.81	21-22	2.13716414512936	99.5884911341586
LC0380189	21.81	21-22	2.47928731647617	99.6821679491469
LC0978131	21.81	21-22	2.64095820344249	99.5845478607565
LC0356135	21.81	21-22	2.3698464255862	99.4780863164938
LC0408488	21.81	21-22	2.55659193395488	99.5851455336233
LC0467297	21.81	21-22	2.7513022041393	99.4777893080708
LC0535616	21.81	21-22	2.55240050116068	99.4777893080708
LC0792693	21.81	21-22	2.60405316515149	99.5845060983782
LC0832516	21.81	21-22	2.1559733447399	99.3667068757539
LC0961335	21.81	21-22	2.13100881279064	95
LC0221200	21.81	21-22	1.64650175003161	99.5751087320174
LC0443168	21.81	21-22	1.46746010950726	99.1569368706299
LC0454257	21.81	21-22	2.00298634085678	99.3740166705721
LC0581174	21.81	21-22	2.62231766083384	99.6817420435511
LC0110812	21.81	21-22	1.40500466505037	98.6617597858816
LC0188449	21.81	21-22	1.8493579816613	99.2673134827702
LC0855848	21.81	21-22	2.25406445291434	99.5845060983782
LC0233455	21.811	21-22	2.0407605242287	98.8892606222817
LC0404664	21.811	21-22	2.38996303643589	99.4780863164938
LC0982228	21.811	21-22	2.41544079806182	99.5844782521279
LC0225752	21.811	21-22	2.46496620489096	99.6821679491469
LC0958485	21.811	21-22	1.50051091052634	98.7582005623243
LC0949553	21.811	21-22	2.0630329650391	99.4740368509213
LC0516916	21.811	21-22	2.1137094384495	99.4771066568345
LC0187736	21.811	21-22	2.37112330058195	99.5851455336233
LC0722339	21.811	21-22	2.46028127817791	99.5845896147404
LC0893333	21.811	21-22	2.47268332961304	99.5811553411071
LC1004178	21.811	21-22	2.22783530577559	99.5845060983782
LC0228754	21.811	21-22	2.57562653792098	99.5851455336233
LC0093745	21.811	21-22	1.90346982850717	99.3742470887431
LC0380930	21.811	21-22	1.96773513178388	99.3777183004349
LC0884657	21.811	21-22	2.55930801090701	99.5844921757196
LC0719051	21.811	21-22	3.14184469201864	99.5910842969667
LC0862812	21.811	21-22	2.49897183215399	99.5842971604814
LC1030501	21.811	21-22	1.03181227133037	95
LC0127354	21.811	21-22	2.06194229202809	99.4747407159585
LC0503696	21.811	21-22	2.47055748521727	99.3740166705721
LC0554895	21.811	21-22	2.59389498169556	99.3773641750075
LC0704222	21.811	21-22	2.5711845677336	99.5845896147404
LC1042748	21.811	21-22	2.61113890039565	99.4739839849901
LC0404172	21.811	21-22	2.24897809589265	99.5884222854275
LC0624445	21.811	21-22	2.68911342704763	99.5845896147404
LC0123053	21.811	21-22	2.31885603369441	99.5851455336233
LC0151340	21.811	21-22	2.25808628432798	99.5851732905125
LC0149374	21.811	21-22	2.50906804501716	99.5852287931496
LC0348352	21.811	21-22	2.3562553795178	99.5851455336233
LC0866463	21.811	21-22	2.47471148539244	99.5878568556494
LC0937913	21.811	21-22	2.5950771570077	99.5845060983782
LC0124859	21.811	21-22	2.68450425271403	99.6821679491469
LC0898718	21.811	21-22	2.83008158895667	99.5878568556494
LC0954059	21.811	21-22	2.58668855324005	99.4739311084305
LC0472058	21.811	21-22	2.7845031772852	99.4777893080708
LC0746389	21.811	21-22	2.10832819426618	99.4739311084305
LC0893460	21.811	21-22	2.14295230734343	99.3732193732194
LC1007478	21.811	21-22	2.25469305941107	99.4739663606513
LC0277590	21.811	21-22	2.10002573010786	99.587994908555
LC0431178	21.811	21-22	2.3786522249085	99.5851455336233
LC0596198	21.811	21-22	1.92106189079028	99.4740368509213
LC0655835	21.811	21-22	1.28262211287806	95
LC0666824	21.811	21-22	1.43711609304808	96.3783639041371
LC0719691	21.811	21-22	2.42605558248393	99.5878568556494
LC0990088	21.811	21-22	2.20739197797849	99.4773344054679
LC0391655	21.811	21-22	2.46319098409901	99.5884911341586
LC0589697	21.811	21-22	2.6171681519738	99.5879396984925
LC0156901	21.811	21-22	1.23223352111473	97.0123787219806
LC0670867	21.811	21-22	2.49544720012258	99.5879396984925
LC0845015	21.811	21-22	1.81097139982221	99.2612491605104
LC0210551	21.812	21-22	2.05944981250796	98.531281365005
LC0455070	21.812	21-22	2.18706927123042	99.3673216617012
LC0506668	21.812	21-22	2.66467017558093	99.5884635974304
LC0537605	21.812	21-22	2.81823909385352	99.4744418036354
LC0884107	21.812	21-22	2.67486114073781	99.5845060983782
LC0198172	21.812	21-22	2.44463803050158	99.5914950611083
LC1009400	21.812	21-22	2.54071728801072	99.5845478607565
LC0880949	21.812	21-22	2.55947570605063	99.5845060983782
LC0916814	21.812	21-22	2.80726435527611	99.5845060983782
LC0283284	21.812	21-22	1.70637635583969	99.1569086651054
LC0425698	21.812	21-22	2.37164038383788	99.6821679491469
LC0285890	21.812	21-22	2.20455406013524	99.5884911341586
LC0875331	21.812	21-22	2.24789965088881	99.376571141277
LC0243107	21.812	21-22	2.15081781990167	99.5851455336233
LC0162395	21.812	21-22	1.82988244644349	98.7587822014052
LC0184096	21.812	21-22	1.6420686273415	99.073268651723
LC0345319	21.812	21-22	1.60205999132796	99.1569086651054
LC0944522	21.812	21-22	2.04261488458852	99.1556091676719
LC0370396	21.812	21-22	2.42188349619211	99.4747407159585
LC0714444	21.812	21-22	2.32563879179054	99.5879396984925
LC0941608	21.812	21-22	2.73666735380668	99.4772643500988
LC1018218	21.812	21-22	2.42163682672075	99.4806848259457
LC1038806	21.812	21-22	2.33577873881047	99.4739839849901
LC0253317	21.812	21-22	1.04020662757471	95
LC0424015	21.812	21-22	2.86190462795365	99.6821679491469
LC0649411	21.812	21-22	2.67497130718204	99.5879396984925
LC0906561	21.812	21-22	2.10836203495517	99.587732528909
LC0929062	21.812	21-22	2.53540805991537	99.5845060983782
LC0964138	21.812	21-22	2.61745118583678	99.4772293153715
LC0408666	21.812	21-22	2.33721958441818	99.4814319170291
LC0410872	21.812	21-22	2.40190003676059	99.5884911341586
LC0869348	21.812	21-22	2.7072038517881	99.5845060983782
LC0888478	21.812	21-22	2.22886212853056	99.3700576330251
LC0938096	21.812	21-22	2.82916863797014	99.5845060983782
LC0571966	21.812	21-22	2.26829708722377	99.3768844221105
LC0194784	21.812	21-22	2.57634135020579	99.5884911341586
LC0172845	21.812	21-22	2.12417805547468	99.2639678822349
LC0391271	21.812	21-22	2.0855759697185	99.5851455336233
LC0525996	21.812	21-22	3.05749493838301	99.5882569544405
LC0725449	21.812	21-22	1.91381385238372	99.2626110273169
LC0925734	21.812	21-22	2.48703933938556	99.4737724149489
LC0167557	21.812	21-22	1.8968567727372	99.3765502446873
LC0179277	21.812	21-22	1.99690551069567	99.2673134827702
LC0561536	21.812	21-22	2.41861612355682	99.6819870786329
LC0674406	21.812	21-22	2.03398636523961	99.5745393634841
LC0705660	21.812	21-22	2.50823335497201	99.5879396984925
LC0841228	21.812	21-22	2.31841814220994	99.4739311084305
LC0207972	21.812	21-22	1.68124123737559	99.2670928014457
LC0670776	21.812	21-22	2.53363226879476	99.5879396984925
LC0851009	21.812	21-22	2.51832965464048	99.5845060983782
LC0892526	21.812	21-22	2.43384980712865	99.587732528909
LC0969857	21.812	21-22	2.35740117513951	99.5845896147404
LC0346049	21.813	21-22	2.50657267425251	99.5851455336233
LC0659804	21.813	21-22	2.7304188661954	99.5845896147404
LC0148495	21.813	21-22	2.55511864258306	99.6822317366872
LC0429909	21.813	21-22	2.34705666536652	99.6818060021436
LC0476993	21.813	21-22	2.16337012022588	99.4778941731651
LC0223870	21.813	21-22	1.31281182621209	96.1726329876213
LC0442122	21.813	21-22	1.772395061082	98.3974573435932
LC0725593	21.813	21-22	2.35675226214756	99.4739311084305
LC0731896	21.813	21-22	2.32654066851656	99.5845060983782
LC0754293	21.813	21-22	2.27831908917881	99.5843807608513
LC0278523	21.813	21-22	1.22063101944809	95
LC0366544	21.813	21-22	1.89971109457114	98.5714285714286
LC0960514	21.813	21-22	1.90439092001236	99.3734083902962
LC0158282	21.813	21-22	2.13459143471088	99.5884911341586
LC0243194	21.813	21-22	2.86955438627521	99.6821679491469
LC0676696	21.813	21-22	2.38089833083915	99.4774394533213
LC0718862	21.813	21-22	1.6017341482601	95
LC0269706	21.813	21-22	2.02645154573824	99.3776974806785
LC0361139	21.813	21-22	2.17917822920979	99.344262295082
LC0736570	21.813	21-22	2.57265091525236	99.5879396984925
LC0816625	21.813	21-22	2.61256135621791	99.5845060983782
LC0937199	21.813	21-22	2.69167370995391	99.5844921757196
LC0344322	21.813	21-22	1.55424680816611	98.7052525928404
LC0393435	21.813	21-22	1.91708519064057	99.4780863164938
LC0424869	21.813	21-22	1.02612451674545	95
LC0550372	21.813	21-22	2.66477356000855	99.6819870786329
LC0643386	21.813	21-22	1.40380661054742	98.3429853044555
LC0780254	21.813	21-22	1.59681693591559	96.9163733869616
LC0251704	21.813	21-22	2.51691860019751	99.5884911341586
LC0436917	21.813	21-22	1.51851393987789	95
LC0460201	21.813	21-22	2.89685126554426	99.4777893080708
LC1001605	21.813	21-22	2.36601181736129	99.4772818657017
LC0412230	21.813	21-22	1.76930346018908	99.2639678822349
LC0446347	21.813	21-22	1.53844805171022	95
LC0557450	21.813	21-22	2.79345510844007	99.4744418036354
LC0815412	21.813	21-22	2.50939072064236	99.587732528909
LC0219299	21.813	21-22	1.67586995531896	98.4610237537638
LC0350789	21.813	21-22	2.06666130230068	99.3777183004349
LC0532991	21.813	21-22	2.56970155541097	99.6819870786329
LC0790980	21.813	21-22	2.4852812319356	99.5878568556494
LC0633389	21.813	21-22	2.53566115265944	99.5845896147404
LC0897973	21.813	21-22	2.59255424067205	99.4739311084305
LC0464892	21.813	21-22	2.08382499605334	99.3773641750075
LC0507168	21.813	21-22	2.24598125556262	99.6819870786329
LC0390121	21.813	21-22	2.20868316103742	99.4747407159585
LC0761174	21.813	21-22	1.50650503240487	99.3732193732194
LC0783786	21.813	21-22	2.12865770043141	99.5879396984925
LC0391782	21.814	21-22	2.13200339298663	99.3777183004349
LC0392579	21.814	21-22	1.96604782107645	99.5851455336233
LC0426313	21.814	21-22	2.69272357270089	99.5851455336233
LC0170470	21.814	21-22	2.07099779699342	99.5851455336233
LC0374626	21.814	21-22	2.38145804692216	99.6855135496822
LC0622828	21.814	21-22	2.78914337746428	99.6817420435511
LC0437141	21.814	21-22	2.2070146586829	99.5884911341586
LC0213911	21.814	21-22	2.11360915107303	99.5885049011408
LC0732033	21.814	21-22	1.71575271682286	99.1557788944724
LC0797534	21.814	21-22	2.27526527310701	99.3734083902962
LC0244262	21.814	21-22	1.97501799763288	99.3743726998996
LC0719506	21.814	21-22	2.51511846810454	99.5845896147404
LC0280053	21.814	21-22	1.95206559018505	98.8725326196052
LC0732202	21.814	21-22	2.2983289880735	99.5879396984925
LC0793121	21.814	21-22	2.71386839128222	99.5845060983782
LC0141009	21.814	21-22	2.56757918058363	99.5884911341586
LC0167519	21.814	21-22	2.1019875185583	99.4747407159585
LC0179207	21.814	21-22	2.37977672993759	99.6821679491469
LC0429128	21.814	21-22	2.64709921662703	99.6821679491469
LC0819266	21.814	21-22	2.3683798716238	99.5845060983782
LC0864211	21.814	21-22	1.90036712865647	98.7635705669481
LC0100221	21.814	21-22	2.40370376621291	99.5884911341586
LC0498175	21.814	21-22	2.70722089698147	99.5882569544405
LC0534267	21.814	21-22	2.54406804435028	97.5228467177719
LC0710761	21.814	21-22	2.32711361646497	99.4740368509213
LC1025063	21.814	21-22	2.60491691738908	99.4773344054679
LC0257078	21.814	21-22	1.79035554641439	99.0730825859992
LC0636076	21.814	21-22	2.42883105138657	99.5845896147404
LC0715126	21.814	21-22	1.98551628785272	99.474019230125
LC0176479	21.814	21-22	1.88581337466049	99.3743726998996
LC0415326	21.814	21-22	2.17417614699224	99.4780863164938
LC0468080	21.814	21-22	2.07062884405143	99.3733873940288
LC0619609	21.814	21-22	2.69989840149626	99.5879396984925
LC0750021	21.814	21-22	2.3073890556533	99.3667068757539
LC0173830	21.814	21-22	2.0668475109739	99.5884911341586
LC0673678	21.814	21-22	1.94071565690666	99.3732193732194
LC1026642	21.814	21-22	2.40164174849777	99.4773344054679
LC1035753	21.814	21-22	1.82301752344605	98.8685435008201
LC0368191	21.814	21-22	1.83645071372015	99.1569932760178
LC0471118	21.814	21-22	2.94747783533886	99.6819870786329
LC0511569	21.814	21-22	2.1929296788902	99.5681719278278
LC0754580	21.814	21-22	1.12872228433843	95
LC0781035	21.814	21-22	2.30107342294084	99.4740368509213
LC0904838	21.814	21-22	2.85539193781602	99.5878430452702
LC0270327	21.814	21-22	2.23052555481939	99.4747407159585
LC0850244	21.814	21-22	2.59492266271699	99.577677224736
LC0874942	21.814	21-22	1.69381485388942	99.1556091676719
LC0974009	21.814	21-22	2.53190023372759	99.4738782212392
LC0896035	21.814	21-22	1.39497671955456	98.2691663876799
LC0177636	21.815	21-22	1.76715586608218	99.3172919246344
LC0611722	21.815	21-22	2.84929039627397	99.5845478607565
LC0747445	21.815	21-22	1.51441492058037	98.0515567458989
LC0381368	21.815	21-22	1.05728564441821	95
LC0621593	21.815	21-22	1.99986969210827	99.3768844221105
LC0141185	21.815	21-22	2.73405537260991	99.6821679491469
LC0271341	21.815	21-22	1.93691568094525	99.5851455336233
LC0460787	21.815	21-22	2.70330857755954	99.4744418036354
LC0557151	21.815	21-22	2.42421171893928	99.5879396984925
LC0912546	21.815	21-22	2.63318556705953	99.4672295938882
LC0440401	21.815	21-22	2.44950925382714	99.6819870786329
LC0671257	21.815	21-22	2.59450304382009	99.5845896147404
LC0706009	21.815	21-22	2.48361582112127	99.5845896147404
LC0798779	21.815	21-22	2.59499991673225	99.5845060983782
LC0523433	21.815	21-22	2.78499508569488	99.5882569544405
LC0691362	21.815	21-22	2.44056276726192	99.5845478607565
LC0821524	21.815	21-22	2.58941338006376	99.5845060983782
LC0947589	21.815	21-22	2.46068740691169	99.4739311084305
LC0241780	21.815	21-22	1.97002126582837	99.5851455336233
LC0422379	21.815	21-22	2.78840879338195	99.5884911341586
LC0440990	21.815	21-22	2.77148459013658	99.5883671898531
LC0459427	21.815	21-22	2.09857451002571	98.9254510762227
LC0496898	21.815	21-22	2.67769818147451	99.4744418036354
LC0716226	21.815	21-22	1.23095955574857	95
LC0932884	21.815	21-22	2.55249787114751	99.584464327603
LC0265182	21.815	21-22	1.01452053875792	95
LC0403966	21.815	21-22	2.26057220812349	99.5884911341586
LC0491161	21.815	21-22	2.41853329509321	99.5882569544405
LC0576062	21.815	21-22	1.40363518979055	99.2663316582915
LC0180855	21.815	21-22	1.99760478746045	99.3744982606369
LC0212188	21.815	21-22	1.66209644541792	99.4747407159585
LC0345813	21.815	21-22	2.15606431233987	99.4747407159585
LC0882636	21.815	21-22	2.13503719154962	99.3734083902962
LC0950900	21.815	21-22	2.66181268553726	99.5778045838359
LC1028756	21.815	21-22	2.38640977888191	99.5845478607565
LC0274430	21.815	21-22	2.85819419809263	99.5884911341586
LC0522556	21.815	21-22	2.13369854611578	99.5882569544405
LC0162329	21.815	21-22	1.74842062246757	99.1569086651054
LC0607953	21.815	21-22	2.5585405788546	99.5879396984925
LC0240979	21.815	21-22	2.12001425207807	99.5884911341586
LC0374488	21.815	21-22	2.47667225173018	99.6821041359925
LC0411940	21.815	21-22	1.77691900284205	99.4780863164938
LC0873992	21.815	21-22	2.80907465001086	99.1556091676719
LC0879065	21.815	21-22	1.99352440316707	99.2659627953746
LC0176647	21.815	21-22	1.90810954039255	99.3743726998996
LC0345871	21.815	21-22	2.32020862055824	99.3743726998996
LC0471166	21.815	21-22	1.1092409685882	95
LC0485664	21.815	21-22	2.27295494484817	99.4744418036354
LC0794391	21.815	21-22	2.5834934952633	99.587732528909
LC0873385	21.815	21-22	2.32805325025268	99.4772293153715
LC0925830	21.815	21-22	2.28293916575477	99.4672295938882
LC0388568	21.815	21-22	2.28028236656787	99.5918367346939
LC0761482	21.815	21-22	1.90384933809668	99.4739311084305
LC0436638	21.816	21-22	2.62955230154132	99.5884911341586
LC0757510	21.816	21-22	2.46146851230553	99.5844225484282
LC0477322	21.816	21-22	2.03120641982746	99.2668965286379
LC0517953	21.816	21-22	2.35951296059463	99.6853345830683
LC0436446	21.816	21-22	2.49425202095408	99.5879120879121
LC0822236	21.816	21-22	2.18791535464999	99.3732193732194
LC0453407	21.816	21-22	2.25614022663453	99.3773641750075
LC0743626	21.816	21-22	2.58284711390581	99.4771241830065
LC0794651	21.816	21-22	2.19013552087703	99.3767591475674
LC0426074	21.816	21-22	2.77262238088929	99.5884911341586
LC0483570	21.816	21-22	2.16610434484162	99.3773641750075
LC0539191	21.816	21-22	2.10462366043533	99.3773641750075
LC0256729	21.816	21-22	2.457730548246	99.5851455336233
LC0478388	21.816	21-22	2.48874807823159	99.4804585372394
LC0251139	21.816	21-22	2.56898743803473	99.5884911341586
LC0386682	21.816	21-22	2.3643258167375	99.4780863164938
LC0606099	21.816	21-22	2.57323142980426	99.5843807608513
LC0131986	21.816	21-22	2.69870065825132	99.6821679491469
LC0613670	21.816	21-22	1.43184604569873	98.6611326817512
LC0483470	21.816	21-22	2.75323824388321	99.4771066568345
LC0916044	21.816	21-22	2.31430972224485	99.5845060983782
LC0406422	21.816	21-22	2.63360983076968	99.6821679491469
LC0628053	21.816	21-22	2.46923274250661	99.584464327603
LC0674945	21.816	21-22	1.80597635071756	99.079066340712
LC0714997	21.816	21-22	1.44669246637153	98.5105101084483
LC0209359	21.816	21-22	1.50893352605003	98.9853665070489
LC0351839	21.816	21-22	2.24067402762031	99.4747407159585
LC0498133	21.816	21-22	2.6872791923729	99.4777893080708
LC0591543	21.816	21-22	2.77725277971457	99.5879396984925
LC0691073	21.816	21-22	2.54403081751351	99.5878568556494
LC0887121	21.816	21-22	2.21205436480116	99.3734083902962
LC0374429	21.816	21-22	2.38941418176168	99.6821679491469
LC0464432	21.816	21-22	3.08637050991595	99.6819870786329
LC0479960	21.816	21-22	2.71408655382264	99.5949519633113
LC0714576	21.816	21-22	2.43171748964601	99.5845896147404
LC0744381	21.816	21-22	2.42440789939746	99.4740368509213
LC0490392	21.816	21-22	2.32192966852652	99.3773641750075
LC0639772	21.816	21-22	2.68332626648294	99.5879396984925
LC0697567	21.816	21-22	2.08721334123161	99.5845896147404
LC0213717	21.816	21-22	2.16178711874552	99.6821679491469
LC0904662	21.816	21-22	2.37344534229798	99.5845060983782
LC0204936	21.816	21-22	2.46655623967125	99.5884911341586
LC0554334	21.816	21-22	2.79988479978172	99.4777718264596
LC0568074	21.816	21-22	2.68320018563545	99.5879396984925
LC0690810	21.816	21-22	1.79140991566716	99.173083361232
LC0789573	21.816	21-22	2.04559677186758	99.474019230125
LC0484292	21.817	21-22	2.66014421607889	99.5882569544405
LC0887047	21.817	21-22	2.78828152759879	99.5845060983782
LC0212388	21.817	21-22	1.53019969820308	99.2639678822349
LC0356760	21.817	21-22	1.97977593272969	99.3710270993643
LC0132681	21.817	21-22	2.23605836673855	99.3777183004349
LC0663071	21.817	21-22	2.69095764304494	99.5845896147404
LC0167926	21.817	21-22	2.04273297962172	99.3743726998996
LC0397795	21.817	21-22	2.41225889389814	99.5884911341586
LC0816563	21.817	21-22	1.05230909964732	95
LC0253321	21.817	21-22	1.30920417967041	98.7587822014052
LC0276048	21.817	21-22	1.90074935806108	99.5884911341586
LC0664156	21.817	21-22	1.93901977644867	99.1557788944724
LC0539602	21.817	21-22	2.62214146174089	99.4744418036354
LC0975017	21.817	21-22	2.24809593109413	99.5845060983782
LC1027135	21.817	21-22	2.13934375615238	99.373471370657
LC0195351	21.817	21-22	1.97845443336523	99.2673134827702
LC0531464	21.817	21-22	2.64065035162742	99.6853345830683
LC0195050	21.817	21-22	2.26498301231646	99.5851455336233
LC0731021	21.817	21-22	1.84422858130163	99.2626110273169
LC0583230	21.817	21-22	2.89231726072248	99.6817420435511
LC0636570	21.817	21-22	1.96208508051736	99.4740368509213
LC0800754	21.817	21-22	2.62107237114363	99.5845060983782
LC0182220	21.817	21-22	2.47787338016772	99.5884911341586
LC0265616	21.817	21-22	2.76000759439944	99.5884911341586
LC0939826	21.817	21-22	2.20232481282955	99.5845060983782
LC0431333	21.817	21-22	2.07794899850603	99.6819870786329
LC0668206	21.817	21-22	2.06445798922692	99.4739134805482
LC0472330	21.817	21-22	2.6146019641038	99.5851455336233
LC0937941	21.817	21-22	2.0907516896449	99.3667280951583
LC0939553	21.817	21-22	2.49939837325435	99.5845060983782
LC0959531	21.817	21-22	2.62283547952152	99.5878568556494
LC0218468	21.817	21-22	2.182129214053	99.5851455336233
LC0510433	21.817	21-22	2.53453375600512	99.4744418036354
LC0532077	21.817	21-22	2.67767081486044	99.6819870786329
LC0104660	21.817	21-22	2.03354437609095	96.8417530946805
LC0384919	21.817	21-22	2.12463462401914	99.4779815285772
LC0781819	21.817	21-22	2.2211794205985	99.5845060983782
LC0792194	21.817	21-22	2.32000080426473	99.5879396984925
LC0860648	21.817	21-22	1.82872432713879	99.1556091676719
LC0407287	21.817	21-22	2.41376901802415	99.6821679491469
LC0176407	21.818	21-22	2.41979058610636	99.5851455336233
LC0210311	21.818	21-22	2.15992795289598	99.4780863164938
LC1045587	21.818	21-22	2.4251591045997	99.5811974402788
LC0160577	21.818	21-22	2.20022102619188	99.5884911341586
LC0221493	21.818	21-22	2.22339209244877	99.3777391187983
LC0398151	21.818	21-22	2.30636068286105	99.5884911341586
LC0407956	21.818	21-22	2.50682961723456	99.6821679491469
LC0510699	21.818	21-22	2.23600792603212	99.5882569544405
LC0516986	21.818	21-22	2.37329827961487	99.5882569544405
LC0759801	21.818	21-22	1.33203427702752	97.6498158687646
LC0153361	21.818	21-22	2.07747691950434	99.5884911341586
LC0223198	21.818	21-22	1.54020429984206	99.2639678822349
LC0412272	21.818	21-22	2.24640009015428	99.5884911341586
LC0634291	21.818	21-22	2.52606775848015	99.4773869346734
LC0881924	21.818	21-22	1.44824241263444	98.861734181453
LC0932961	21.818	21-22	2.31024710842828	99.4739311084305
LC0944582	21.818	21-22	2.47024873982537	99.5845060983782
LC0224463	21.818	21-22	2.20054956014077	99.5884911341586
LC0550438	21.818	21-22	2.64304780432876	99.6819870786329
LC0877961	21.818	21-22	2.28330122870355	99.5778045838359
LC0899599	21.818	21-22	1.93726707221141	99.1556091676719
LC0435261	21.818	21-22	2.36606790481248	99.58460353087
LC0765489	21.818	21-22	2.32799203171878	99.5778045838359
LC0828592	21.818	21-22	1.34103863167752	97.425510545698
LC0378498	21.818	21-22	1.19562294358694	95
LC0731643	21.818	21-22	1.93150872186662	99.2648292994058
LC0196709	21.818	21-22	2.41242694500959	99.5882707370958
LC0241946	21.818	21-22	2.19531836011301	99.4747407159585
LC0273667	21.818	21-22	2.44600873368401	99.5884911341586
LC0701721	21.818	21-22	2.05149981913274	99.2663316582915
LC0728173	21.818	21-22	2.23683944947391	99.4772818657017
LC0101726	21.818	21-22	1.91619065998054	99.3777183004349
LC0204981	21.818	21-22	2.49902689326112	99.5851455336233
LC0470238	21.818	21-22	2.78903044537018	99.4744418036354
LC1040721	21.818	21-22	2.49386218200592	99.5878982812343
LC0141901	21.818	21-22	1.08026562733984	95
LC0258081	21.818	21-22	2.50916218350897	99.5918367346939
LC0174857	21.818	21-22	2.410169639568	99.5851455336233
LC0468256	21.818	21-22	2.48317348609251	99.5882569544405
LC0810532	21.818	21-22	2.57984073686844	99.5845060983782
LC0989513	21.818	21-22	1.71483251243333	95.3441499546508
LC0350519	21.818	21-22	2.11657453977692	99.6855135496822
LC0554014	21.818	21-22	2.48635962568813	99.6819870786329
LC0594314	21.818	21-22	2.79851943969529	99.5879396984925
LC0181182	21.818	21-22	2.00932339338101	99.2639678822349
LC0420243	21.818	21-22	2.79083384435029	99.5884911341586
LC0652901	21.818	21-22	1.10754912974469	95
LC0934595	21.818	21-22	2.25791845031406	99.2661841576196
LC1037044	21.818	21-22	2.1226745132062	99.3768217911348
LC0245573	21.818	21-22	1.75694023604672	99.1569086651054
LC0398721	21.818	21-22	1.80195223485428	99.4713951154232
LC0585502	21.818	21-22	2.3895913074552	99.5879396984925
LC0689651	21.818	21-22	2.33493603269067	99.4773694261114
LC0954381	21.818	21-22	2.49246703646515	99.373471370657
LC0375524	21.819	21-22	2.45266028319785	99.5884911341586
LC0455482	21.819	21-22	2.65934563574618	99.4777893080708
LC0983172	21.819	21-22	1.84422858130163	99.4401984446232
LC0363135	21.819	21-22	1.60021030640933	99.2673134827702
LC0510108	21.819	21-22	2.46640788465105	99.4777893080708
LC0485172	21.819	21-22	2.29567703401747	97.9145047367188
LC0766272	21.819	21-22	2.2425165823656	99.5845060983782
LC0777214	21.819	21-22	2.46311623590484	99.5878568556494
LC0949686	21.819	21-22	2.56503275215608	99.5845060983782
LC0148035	21.819	21-22	2.50855665112732	99.6821679491469
LC0549336	21.819	21-22	2.91557394025919	99.6819870786329
LC0760131	21.819	21-22	1.9918460536449	99.2762364294331
LC0921143	21.819	21-22	2.06464514479194	99.4739311084305
LC0248062	21.819	21-22	2.01063911673663	99.367681498829
LC0426172	21.819	21-22	2.27982658179401	99.2673134827702
LC0852722	21.819	21-22	2.20319612493503	99.4739311084305
LC0882305	21.819	21-22	2.0661394928707	99.3667068757539
LC0927148	21.819	21-22	2.04091865074852	99.3733453972722
LC0229383	21.819	21-22	2.02362278987901	99.3743726998996
LC0650158	21.819	21-22	2.80445975123771	99.5879396984925
LC0744591	21.819	21-22	1.54057971650445	99.3231470312291
LC0138438	21.819	21-22	2.33073835817888	99.5851455336233
LC0711190	21.819	21-22	2.2145789535705	99.3701842546064
LC0731564	21.819	21-22	2.4860193694906	99.5845060983782
LC0813306	21.819	21-22	2.25834989251932	99.4771767544742
LC0859012	21.819	21-22	1.96792220673052	99.2661841576196
LC0564483	21.819	21-22	2.13149034569495	99.584909450005
LC0794566	21.819	21-22	2.21154768118125	99.5778045838359
LC0898990	21.819	21-22	2.12273999296236	99.4745351657235
LC0503880	21.819	21-22	1.80522891420343	99.2635490242025
LC0424372	21.819	21-22	2.26712477511015	99.5884911341586
LC0533072	21.819	21-22	2.67117284271508	99.5882569544405
LC0559616	21.819	21-22	1.73215241806521	99.5848955543653
LC0353184	21.819	21-22	2.34218572829369	99.5851455336233
LC0368147	21.819	21-22	2.46940960851675	99.5851455336233
LC0410980	21.819	21-22	2.52176552587708	99.5884911341586
LC0265595	21.819	21-22	1.69600671521855	99.1569086651054
LC0218401	21.819	21-22	2.76381718658969	99.5884911341586
LC0413334	21.819	21-22	1.25863728272408	98.5513549682168
LC0718896	21.819	21-22	2.77082992831043	98.6798016351696
LC0156553	21.819	21-22	2.14129296008159	98.6717965874874
LC0375061	21.819	21-22	2.4692622251774	99.4780863164938
LC0813681	21.819	21-22	2.78083556337337	99.5845060983782
LC0834322	21.819	21-22	2.37639444203727	99.4739311084305
LC0999639	21.819	21-22	1.77517338542479	99.2661841576196
LC0095998	21.819	21-22	1.76908178711822	99.3743726998996
LC0399400	21.819	21-22	2.16589690999251	99.4713951154232
LC0688829	21.819	21-22	2.37211998193834	99.5879396984925
LC0150882	21.82	21-22	2.56753215993322	99.5884911341586
LC0233366	21.82	21-22	2.28166956310772	99.5851455336233
LC0535746	21.82	21-22	2.24393053680428	99.3774058577406
LC0800166	21.82	21-22	2.54595003957643	99.5878568556494
LC0243543	21.82	21-22	2.1026394836913	99.5884911341586
LC0404293	21.82	21-22	1.99624891456913	99.2639678822349
LC0532008	21.82	21-22	2.2915020491896	99.4777893080708
LC0650245	21.82	21-22	2.64055099802113	99.5879396984925
LC0633026	21.82	21-22	2.70493085879488	99.5812395309883
LC0142106	21.82	21-22	1.69600671521855	99.2639678822349
LC0517130	21.82	21-22	1.72607487021537	99.2635490242025
LC0637916	21.82	21-22	2.82284123709345	99.5912897822446
LC0281801	21.82	21-22	1.3055663135153	95.0184008029441
LC0455845	21.82	21-22	2.31473073384478	99.3740166705721
LC0697144	21.82	21-22	2.11806622171401	99.4740368509213
LC0770852	21.82	21-22	2.42763214770566	99.5878568556494
LC0173885	21.82	21-22	2.13662545576093	99.5884911341586
LC0274864	21.82	21-22	1.22063101944809	96.7581130812981
LC0372940	21.82	21-22	2.23281829262736	99.4813972162741
LC0649040	21.82	21-22	2.54765165835997	99.5879396984925
LC0873077	21.82	21-22	1.82743389540078	99.1553544494721
LC0878725	21.82	21-22	2.70229264329247	99.5845060983782
LC0151887	21.82	21-22	2.01820102249629	99.3777183004349
LC0176623	21.82	21-22	1.44824241263444	98.3472733355637
LC0520016	21.82	21-22	2.41858299406699	99.3740166705721
LC0721042	21.82	21-22	2.37456506072277	99.5845060983782
LC0156865	21.82	21-22	2.12057393120585	99.5884911341586
LC0198192	21.82	21-22	2.79802879340407	99.6855135496822
LC0355575	21.82	21-22	2.197032318918	99.5884911341586
LC0560281	21.82	21-22	2.46661556749237	99.4777893080708
LC1021937	21.82	21-22	2.24398006574108	99.5845478607565
LC0254969	21.82	21-22	1.19368102954128	96.2964202074272
LC0463096	21.82	21-22	2.32143271664786	99.5715194322632
LC0559408	21.82	21-22	2.9320118275309	99.6817420435511
LC0534043	21.82	21-22	2.9113121154855	99.4777893080708
LC0754233	21.82	21-22	2.07867427336047	99.3734083902962
LC0927940	21.82	21-22	2.40382374890231	99.4772818657017
LC0268741	21.82	21-22	2.5675086476988	99.5884911341586
LC0474599	21.82	21-22	2.61519226737397	99.4777893080708
LC0864925	21.82	21-22	2.98725053734156	99.5845060983782
LC0841747	21.82	21-22	1.80502484442981	97.9645128891865
LC0862806	21.82	21-22	2.22284647997415	99.5845060983782
LC0875044	21.82	21-22	2.41647407910022	99.5843807608513
LC0259530	21.82	21-22	1.65156873886579	99.4780863164938
LC0374510	21.82	21-22	2.61781780726608	99.4412847106056
LC0672226	21.82	21-22	2.7116216655471	99.5879396984925
LC0753511	21.82	21-22	1.21879799811174	95
LC0515990	21.821	21-22	2.9438356839072	99.5949519633113
LC0161035	21.821	21-22	1.89575394207373	99.5884911341586
LC0259355	21.821	21-22	2.06535560128997	99.5851455336233
LC0522933	21.821	21-22	2.23461850586063	99.2668965286379
LC0724984	21.821	21-22	2.70002839216318	99.5878154217352
LC0758393	21.821	21-22	2.3176037419331	99.4737724149489
LC0163465	21.821	21-22	2.25729449836226	99.5884911341586
LC0526419	21.821	21-22	2.76480357456338	99.4777893080708
LC0199144	21.821	21-22	1.93171206705676	99.581799933088
LC0261143	21.821	21-22	2.50112775752298	99.5851455336233
LC0922619	21.821	21-22	2.80117724153461	99.5878568556494
LC0155450	21.821	21-22	2.12496045078954	99.5884911341586
LC0408443	21.821	21-22	2.14708862462817	98.2502509200401
LC0445584	21.821	21-22	1.75327657018442	99.2668965286379
LC0502680	21.821	21-22	1.85751341477669	99.2668965286379
LC0687720	21.821	21-22	2.23701562874516	99.5845896147404
LC0686686	21.821	21-22	2.5753033334224	99.5879396984925
LC0710283	21.821	21-22	2.47316569231355	99.5845756976783
LC0784661	21.821	21-22	2.43412160591869	99.4705803511594
LC0934442	21.821	21-22	2.31487799153581	99.3732193732194
LC1035394	21.821	21-22	2.09485529008368	99.4739839849901
LC0240009	21.821	21-22	2.85693421058061	99.5884498276843
LC0267254	21.821	21-22	1.92695948838028	99.367681498829
LC0806481	21.821	21-22	2.59194344194442	99.5879396984925
LC0872224	21.821	21-22	2.39432908040303	99.5845060983782
LC0937969	21.821	21-22	2.67145980820472	99.5811553411071
LC0951100	21.821	21-22	1.87227284622421	99.2661841576196
LC0616248	21.821	21-22	2.38535599068081	99.5845896147404
LC0886921	21.821	21-22	2.75494431690183	99.5845060983782
LC0100176	21.821	21-22	2.16731733474818	99.5851455336233
LC0500186	21.821	21-22	2.62239019262862	99.4208817326683
LC0733956	21.821	21-22	2.18723861983148	99.4771767544742
LC0246556	21.821	21-22	2.10143773513885	99.5884498276843
LC0878730	21.821	21-22	2.86847985720707	99.5878568556494
LC0360679	21.821	21-22	2.14466759423118	99.5884911341586
LC0781541	21.821	21-22	2.22829767647486	99.5845060983782
LC0442926	21.821	21-22	2.61719960929127	99.6821679491469
LC0521202	21.821	21-22	1.41094585868777	98.2693402068758
LC0565629	21.821	21-22	2.88568342841257	99.5882569544405
LC0227638	21.821	21-22	1.09377178149873	95
LC0636346	21.821	21-22	1.696443763139	99.2663316582915
LC0453048	21.821	21-22	2.48392946321224	99.4777893080708
LC0861857	21.821	21-22	2.21117395672849	98.9755607633077
LC0937176	21.821	21-22	2.50781540759202	99.5845060983782
LC0219453	21.821	21-22	1.78240095249653	99.2639678822349
LC0458965	21.821	21-22	2.72661312044493	99.6819870786329
LC0745009	21.821	21-22	1.03742649794062	95
LC0801465	21.821	21-22	2.19100363406798	99.4739311084305
LC0159251	21.822	21-22	1.8131137540079	99.2639678822349
LC0285826	21.822	21-22	2.08518350805278	99.2637461932332
LC0434039	21.822	21-22	2.0367486291722	99.4746879914344
LC0982821	21.822	21-22	1.99686176849067	99.373471370657
LC0189188	21.822	21-22	2.04512730656803	99.5449983271997
LC0218778	21.822	21-22	1.47610671684019	99.1568240372068
LC0369875	21.822	21-22	2.40553417796484	99.5884911341586
LC0100146	21.822	21-22	2.06640047595563	99.5884911341586
LC0354021	21.822	21-22	1.88178395559338	99.3777183004349
LC0488893	21.822	21-22	2.21911278030617	97.0846164145133
LC0519581	21.822	21-22	2.94264785566263	99.4811368125063
LC0942899	21.822	21-22	2.53803304254539	99.5845060983782
LC0242042	21.822	21-22	2.19398676308569	99.5851455336233
LC0491558	21.822	21-22	1.1044871113124	95.2714008433171
LC0122794	21.822	21-22	1.95741571472267	99.4747407159585
LC0575156	21.822	21-22	2.94616231106482	99.6819870786329
LC0206044	21.822	21-22	2.58832774122495	99.5851455336233
LC0279076	21.822	21-22	2.31618009889345	99.5851594125322
LC0409116	21.822	21-22	2.41845045082958	99.5884911341586
LC0427853	21.822	21-22	2.33383001044565	99.5884911341586
LC0632683	21.822	21-22	2.73572661458865	99.5879396984925
LC0736735	21.822	21-22	2.30678946749568	99.5845060983782
LC0773195	21.822	21-22	2.26178608656575	99.4737724149489
LC0861086	21.822	21-22	2.18746431529292	99.5845060983782
LC0100987	21.822	21-22	2.13776542005734	99.5851455336233
LC0372830	21.822	21-22	2.49266262685469	99.5884911341586
LC0437909	21.822	21-22	2.86404212216112	99.6821679491469
LC0588393	21.822	21-22	2.67557672360294	99.6817420435511
LC0212460	21.822	21-22	1.84874318189568	99.2639678822349
LC0365123	21.822	21-22	1.81197694433695	98.711943793911
LC0446925	21.822	21-22	1.73735169580371	99.2673134827702
LC0703354	21.822	21-22	2.33673983349184	99.5879396984925
LC0705245	21.822	21-22	2.5933193025713	99.6750418760469
LC0745787	21.822	21-22	2.29272113777454	99.4737724149489
LC0814213	21.822	21-22	2.65571454961871	99.5845060983782
LC0839794	21.822	21-22	1.64718729789599	98.6630478488138
LC0227240	21.822	21-22	2.25801436340674	99.4780863164938
LC0624562	21.822	21-22	2.31921019418185	99.4740368509213
LC0627481	21.822	21-22	2.12273999296236	99.587732528909
LC0943803	21.822	21-22	1.15472820744016	95
LC0166839	21.822	21-22	1.93606111660999	99.2639678822349
LC0722508	21.822	21-22	1.49954962590515	97.8611594590976
LC0184330	21.822	21-22	2.73367063687186	99.6821679491469
LC0404052	21.822	21-22	1.76693309383728	99.5847148263505
LC0685213	21.822	21-22	1.93916967962518	99.4740368509213
LC0828223	21.822	21-22	2.45524087787096	99.5845060983782
LC0864201	21.822	21-22	2.00371896382311	99.2628334003485
LC0436492	21.822	21-22	2.75429481020545	99.5918367346939
LC0499179	21.822	21-22	2.32498170308737	99.4777893080708
LC0606311	21.822	21-22	2.74711648047732	99.5845896147404
LC0901140	21.822	21-22	1.87268060715193	99.2661841576196
LC0240080	21.822	21-22	1.13545069934551	95.02843760455
LC0655248	21.822	21-22	2.92043640655076	99.5912897822446
LC0194065	21.822	21-22	2.0200296335427	99.4747407159585
LC0412332	21.822	21-22	2.09691001300806	99.4747407159585
LC0490205	21.822	21-22	2.4837156409038	99.1329963512202
LC0513133	21.822	21-22	2.05353939645282	99.3773641750075
LC0807523	21.822	21-22	2.30487811769828	99.5878568556494
LC0179160	21.822	21-22	1.56086269472746	98.8256942121111
LC0225499	21.822	21-22	2.68200058848032	99.6821679491469
LC0627269	21.822	21-22	2.6301837064568	99.5879396984925
LC0649310	21.822	21-22	2.3643258167375	99.5845896147404
LC0671353	21.822	21-22	2.32143271664786	99.4773869346734
LC0851023	21.822	21-22	2.22819496996335	99.4572864321608
LC0468750	21.823	21-22	2.00462226570078	99.3740166705721
LC0707385	21.823	21-22	2.37480331651608	99.4772818657017
LC0745603	21.823	21-22	1.61679048632972	98.6675594241714
LC0793147	21.823	21-22	2.43100975033369	99.5845060983782
LC0099036	21.823	21-22	1.96217985290877	99.2673134827702
LC0378196	21.823	21-22	2.49009900506331	99.5884911341586
LC0499056	21.823	21-22	2.23701562874516	99.4777893080708
LC0745943	21.823	21-22	1.93901977644867	99.5845896147404
LC0255327	21.823	21-22	1.92142634101527	99.4780863164938
LC0573694	21.823	21-22	2.29673098747125	99.4740368509213
LC0825311	21.823	21-22	2.67791705232803	99.5878016085791
LC0147403	21.823	21-22	2.22708933822907	99.5884911341586
LC0424646	21.823	21-22	2.42628348168878	99.5717631314821
LC0447669	21.823	21-22	2.20504187926137	99.584909450005
LC0476300	21.823	21-22	2.74109642181917	99.5882569544405
LC0356184	21.823	21-22	2.10332470706145	99.5851455336233
LC0380306	21.823	21-22	2.27007296296979	99.4814319170291
LC0453024	21.823	21-22	2.15685190107001	99.2635490242025
LC0722623	21.823	21-22	2.38440718230899	99.4705803511594
LC0975041	21.823	21-22	2.29741030889739	99.584464327603
LC0273472	21.823	21-22	2.54938340997792	99.6821679491469
LC0645833	21.823	21-22	2.11300694000094	99.5879396984925
LC0935793	21.823	21-22	2.16976257690291	99.470527127107
LC0652475	21.823	21-22	2.73424761274226	99.5879396984925
LC0859827	21.823	21-22	2.22891340599469	99.587732528909
LC1028432	21.823	21-22	2.34884982348057	99.5845478607565
LC0594463	21.823	21-22	1.9480215331411	98.8653099477842
LC0094301	21.823	21-22	1.94438395764084	99.3743726998996
LC0550410	21.823	21-22	2.55644724147248	99.5882569544405
LC0604588	21.823	21-22	2.72767136322543	99.5879396984925
LC0729486	21.823	21-22	1.73599788409179	99.3732193732194
LC0831245	21.823	21-22	1.77611979905299	98.6776029460998
LC0099941	21.823	21-22	2.21093353535762	99.5851455336233
LC0102012	21.823	21-22	2.18993925492751	99.4780863164938
LC0441786	21.823	21-22	2.07543746158561	99.4780863164938
LC0548738	21.823	21-22	1.80922292168942	99.2668965286379
LC0678433	21.823	21-22	2.32498170308737	99.4771241830065
LC0857427	21.823	21-22	2.56618992682727	99.5845060983782
LC0977643	21.823	21-22	1.21245396104028	95
LC1032117	21.823	21-22	1.76162718456158	99.3435155412647
LC0186396	21.824	21-22	2.0732049564886	99.367681498829
LC1037098	21.824	21-22	2.40754385797706	99.4739839849901
LC0394414	21.824	21-22	2.33679983134811	99.5851455336233
LC0885721	21.824	21-22	1.99638031323341	99.376571141277
LC0232734	21.824	21-22	2.24988290186369	99.5851455336233
LC0412755	21.824	21-22	1.51348395670426	95
LC0446571	21.824	21-22	2.13997348798446	99.5817159684112
LC0618528	21.824	21-22	2.3220124385824	99.5845896147404
LC0737433	21.824	21-22	2.07925362243008	99.4739311084305
LC0750248	21.824	21-22	2.05872962075172	99.2628334003485
LC0213007	21.824	21-22	2.40932434660407	99.5851455336233
LC0784344	21.824	21-22	1.41730558324453	98.5901342888718
LC1016081	21.824	21-22	2.2526831619322	99.5878982812343
LC0662333	21.824	21-22	2.22036963245139	99.4740368509213
LC0379820	21.824	21-22	2.23726718950399	99.5884911341586
LC0271007	21.824	21-22	2.52206585430902	99.5851455336233
LC0497403	21.824	21-22	1.68124123737559	99.2668965286379
LC0814123	21.824	21-22	2.49544720012258	99.5811553411071
LC0172152	21.824	21-22	2.21245396104028	99.5851455336233
LC0243591	21.824	21-22	1.42975228000241	98.3238541318167
LC0181567	21.824	21-22	2.26750025939327	99.5851455336233
LC0473983	21.824	21-22	2.48886081610798	99.4744418036354
LC0925281	21.824	21-22	1.94497590841205	98.9587169786052
LC0372953	21.824	21-22	2.3909880666159	99.6821679491469
LC0867159	21.824	21-22	2.88384873747566	99.5845060983782
LC1032295	21.824	21-22	2.16767171623002	99.4773344054679
LC0369761	21.824	21-22	2.75540220808283	98.7487453997993
LC0407565	21.824	21-22	2.04960561259497	99.2639678822349
LC0746835	21.824	21-22	2.00147409669173	99.474019230125
LC0761258	21.824	21-22	1.73407940728059	99.2659627953746
LC0176069	21.824	21-22	2.4224256763712	99.5884911341586
LC0182101	21.824	21-22	1.40976410426635	96.7547674807628
LC0441377	21.824	21-22	2.20197034234905	99.5851455336233
LC0503196	21.824	21-22	2.14538289197487	99.3773641750075
LC0524524	21.824	21-22	2.11839701195158	97.4759816556757
LC0975004	21.824	21-22	2.36082053523794	99.5880225080386
LC1007921	21.824	21-22	2.60992507272166	99.5845478607565
LC0154367	21.824	21-22	1.50514997831991	99.581799933088
LC0165058	21.824	21-22	1.42683645380351	99.2639678822349
LC0844212	21.824	21-22	2.00207962639312	99.079066340712
LC0157458	21.824	21-22	1.79525418258088	99.4747407159585
LC0380166	21.824	21-22	2.50611250179657	99.6821679491469
LC0522616	21.824	21-22	1.96894968098134	99.5882569544405
LC0814923	21.824	21-22	2.8083595397121	99.5845060983782
LC0920687	21.824	21-22	2.68098782500868	99.5811553411071
LC0459635	21.825	21-22	2.64942248777088	99.5884911341586
LC0476120	21.825	21-22	2.14441851860207	98.3865028621163
LC1008304	21.825	21-22	2.65114227576235	99.5845478607565
LC0273408	21.825	21-22	2.25772656055863	99.5717631314821
LC0443124	21.825	21-22	2.05465135044174	99.3740166705721
LC0476731	21.825	21-22	2.53059665917598	99.6819870786329
LC0573034	21.825	21-22	2.31426759862872	99.4773869346734
LC0637428	21.825	21-22	2.66259730188202	99.5878982812343
LC0683559	21.825	21-22	1.65292288756794	99.2696817420435
LC0771830	21.825	21-22	2.14878768405631	98.4432541011048
LC0152426	21.825	21-22	2.31295973588211	99.4780863164938
LC0166358	21.825	21-22	1.71841864182966	99.2673134827702
LC1014592	21.825	21-22	2.70973623785444	99.5878982812343
LC0217330	21.825	21-22	1.89564350482408	99.5884911341586
LC0850899	21.825	21-22	2.34500103817804	99.4772818657017
LC0872118	21.825	21-22	2.25647720624168	99.5845060983782
LC0266127	21.825	21-22	1.6746774678732	99.2673134827702
LC0496107	21.825	21-22	2.17693008445051	95
LC0659290	21.825	21-22	2.57486431366454	99.5845896147404
LC0708208	21.825	21-22	2.40294882934441	99.5870543208219
LC0689920	21.825	21-22	2.52823517149726	99.5879396984925
LC0744444	21.825	21-22	2.30937462491667	99.5845060983782
LC0287061	21.825	21-22	1.87627558867788	99.2639678822349
LC0721570	21.825	21-22	2.32364392313595	99.5845896147404
LC0934232	21.825	21-22	2.51681291636869	99.5811553411071
LC0135386	21.825	21-22	2.13165073808954	99.4747407159585
LC0170976	21.825	21-22	1.23578087032756	98.3300425019243
LC0636336	21.825	21-22	1.8980117387975	99.4773869346734
LC0181251	21.825	21-22	1.83231726992226	99.2639678822349
LC0474598	21.825	21-22	2.3094811192361	99.2668965286379
LC0839068	21.825	21-22	2.37657695705651	99.4773869346734
LC0195177	21.825	21-22	1.31365634661803	96.349949815992
LC0378207	21.825	21-22	2.60086403630984	99.5884911341586
LC0475777	21.825	21-22	2.33703973992038	99.3740166705721
LC0533007	21.825	21-22	2.83709579017599	99.6819870786329
LC0680487	21.825	21-22	2.34676359937126	99.4740368509213
LC0854390	21.825	21-22	2.04438294707354	99.376571141277
LC1030349	21.825	21-22	2.1691452009912	99.5878982812343
LC0104658	21.825	21-22	1.0927206446841	95
LC0347672	21.825	21-22	2.3988944070785	99.5884911341586
LC0410553	21.825	21-22	2.41509025767112	99.5884911341586
LC0129688	21.825	21-22	2.78248695708099	99.6821679491469
LC0501797	21.825	21-22	2.36172783601759	99.6819870786329
LC0854804	21.825	21-22	1.92992956008459	99.4739311084305
LC1025684	21.825	21-22	2.19805195172434	99.4739839849901
LC0514743	21.826	21-22	2.57203472144968	99.4777893080708
LC0723215	21.826	21-22	2.44056276726192	99.5845896147404
LC0243481	21.826	21-22	1.4201208480857	97.7785212445634
LC0522685	21.826	21-22	1.6520528482481	98.8718910052556
LC0695289	21.826	21-22	2.57474870835018	99.5845896147404
LC0770142	21.826	21-22	1.39075852873872	98.2156009373954
LC0098997	21.826	21-22	1.9703933720796	99.2639678822349
LC0490473	21.826	21-22	1.7976829349149	99.2635490242025
LC0654875	21.826	21-22	2.62437492796411	99.5845896147404
LC0369047	21.826	21-22	2.30653224751961	99.5951823352292
LC0718122	21.826	21-22	2.20022102619188	96.2694821518351
LC0725180	21.826	21-22	2.01093566470439	99.4740368509213
LC0223801	21.826	21-22	2.27852496473702	99.5851455336233
LC0404569	21.826	21-22	2.34210671537946	99.5884911341586
LC0411229	21.826	21-22	1.93028664724552	99.2639678822349
LC0563399	21.826	21-22	2.59068582619073	99.4777893080708
LC0568234	21.826	21-22	1.70816585785554	99.0318257956449
LC0705026	21.826	21-22	2.67650156329318	99.5879396984925
LC0834437	21.826	21-22	1.92623952104586	98.6865031497118
LC0887947	21.826	21-22	2.12113288999841	99.5778045838359
LC0586867	21.826	21-22	2.44161659427475	99.5879396984925
LC0123847	21.826	21-22	2.29931113547228	99.5884911341586
LC0434862	21.826	21-22	1.98493216606741	99.4779989961519
LC0489907	21.826	21-22	2.04328366557057	95
LC0490353	21.826	21-22	2.21966310073702	99.4777893080708
LC0618893	21.826	21-22	2.4551038356267	99.5845896147404
LC0764240	21.826	21-22	2.05770413153403	98.8685435008201
LC0785080	21.826	21-22	1.87122255675971	99.3767591475674
LC0949877	21.826	21-22	2.45295117546389	99.5845060983782
LC0147517	21.826	21-22	1.17522180034305	96.5105386416862
LC0979359	21.826	21-22	2.99857317282148	99.5878568556494
LC0126498	21.826	21-22	1.97090449815378	99.4747407159585
LC0169559	21.826	21-22	1.32654066851656	98.293743726999
LC0653860	21.826	21-22	2.74667311247032	99.5879396984925
LC0696697	21.826	21-22	2.66635883488649	99.5879396984925
LC0812187	21.826	21-22	2.32848153853647	99.5845060983782
LC0822906	21.826	21-22	2.47396844149623	99.5878568556494
LC0912881	21.826	21-22	2.38102478140983	99.4739311084305
LC0934803	21.826	21-22	2.06224344102648	99.3667068757539
LC0148188	21.826	21-22	1.35717225772303	96.9454667112747
LC0467107	21.826	21-22	2.9239120485978	99.5916044588759
LC0526512	21.826	21-22	1.15472820744016	95
LC0634029	21.826	21-22	2.58950279626376	99.5879396984925
LC0218884	21.826	21-22	2.47691853665688	99.5851455336233
LC0871943	21.826	21-22	2.60439887222002	99.5845060983782
LC0190247	21.826	21-22	2.54372046971635	99.5884911341586
LC0210025	21.826	21-22	2.07813043080256	99.5884911341586
LC0791918	21.826	21-22	2.38680206329855	99.5843807608513
LC0948856	21.826	21-22	2.5749452190785	99.5844225484282
LC0150016	21.826	21-22	2.03350417294517	99.5884911341586
LC0815994	21.826	21-22	2.25493458907744	99.587732528909
LC0934630	21.826	21-22	2.51201696949613	99.5845060983782
LC0962134	21.826	21-22	2.59782677037794	99.5842135264729
LC0229126	21.826	21-22	2.10557830405204	99.4747407159585
LC0225205	21.826	21-22	2.43001051963059	99.5883671898531
LC0647193	21.826	21-22	2.11210205477089	98.8720042843754
LC0451142	21.827	21-22	2.31241010299481	99.3740166705721
LC0481900	21.827	21-22	2.02089967286254	95.9666622037756
LC0654018	21.827	21-22	2.42774569934972	99.3668341708543
LC0663138	21.827	21-22	2.47856649559384	99.5845896147404
LC0899084	21.827	21-22	2.12385164096709	96.0628602064067
LC0266568	21.827	21-22	1.33142729652074	95
LC0746042	21.827	21-22	2.38501609013595	99.5878568556494
LC0218924	21.827	21-22	1.92054071650248	99.2673134827702
LC0242975	21.827	21-22	2.04355874691473	99.3743726998996
LC0274712	21.827	21-22	2.05353939645282	99.4780863164938
LC0661268	21.827	21-22	2.48010759557645	99.4740368509213
LC0910575	21.827	21-22	2.8287049989614	99.5878568556494
LC0218806	21.827	21-22	1.92731902495966	99.1569086651054
LC0559473	21.827	21-22	2.58615955029404	99.6819870786329
LC0690262	21.827	21-22	1.85829652453389	99.4740368509213
LC0801102	21.827	21-22	1.92319219042067	95.6963298139769
LC0899126	21.827	21-22	2.18847849591393	99.4772818657017
LC0170777	21.827	21-22	2.06355851811098	99.5884911341586
LC0273323	21.827	21-22	1.84410423069751	99.0799598527936
LC0501903	21.827	21-22	2.32378818990075	99.5882569544405
LC0269658	21.827	21-22	2.11132973670415	99.3743726998996
LC0838786	21.827	21-22	2.3621241848476	99.5845060983782
LC0490875	21.827	21-22	2.65925998640849	99.6853345830683
LC0854687	21.827	21-22	2.22703784493023	99.4638788366171
LC0190745	21.827	21-22	1.89932794987765	99.2639678822349
LC0144012	21.827	21-22	1.85485236241783	99.4780863164938
LC0513029	21.827	21-22	2.50834114710012	99.4744418036354
LC0514407	21.827	21-22	2.4304137118926	99.4777893080708
LC0652804	21.827	21-22	2.11567706511584	99.5845896147404
LC0158741	21.827	21-22	2.11092624226642	99.4780863164938
LC0491047	21.827	21-22	2.47431826757877	99.6819870786329
LC0391307	21.827	21-22	2.52194835922053	99.4747407159585
LC0176192	21.828	21-22	1.92603359667884	99.4781037770566
LC1024512	21.828	21-22	2.4750170755178	99.5845478607565
LC1038422	21.828	21-22	2.25577888666702	99.4739839849901
LC0771475	21.828	21-22	2.08536194368613	99.5845060983782
LC1023617	21.828	21-22	2.46068740691169	99.4739839849901
LC0220098	21.828	21-22	2.43752860382068	99.5851455336233
LC0636030	21.828	21-22	2.69845723425349	99.587732528909
LC0150468	21.828	21-22	2.39691386236527	99.5851455336233
LC0186413	21.828	21-22	1.80441205913771	99.3744982606369
LC0719299	21.828	21-22	2.50836809095234	99.4773869346734
LC0758423	21.828	21-22	2.27607099313703	99.3734083902962
LC0775641	21.828	21-22	2.3167249841905	99.5845060983782
LC1037759	21.828	21-22	1.97354346853249	99.4739839849901
LC0285465	21.828	21-22	2.38331258557642	99.4747407159585
LC0721350	21.828	21-22	2.36419440860694	99.5845060983782
LC1027055	21.828	21-22	2.39033444751185	98.4923107850035
LC0664588	21.828	21-22	3.0182634884413	99.5912897822446
LC0772305	21.828	21-22	2.01233095558015	99.3734083902962
LC0771270	21.828	21-22	2.56089850642974	99.5845060983782
LC0776262	21.828	21-22	2.12843158109325	99.5844921757196
LC0191997	21.828	21-22	2.18381059509813	99.6821679491469
LC0201088	21.828	21-22	1.3003780648707	96.5439946470391
LC0801654	21.828	21-22	2.37632141454728	99.4771241830065
LC0395509	21.828	21-22	2.54383222047354	99.5884911341586
LC0519664	21.828	21-22	2.7813316411549	99.4777893080708
LC0808200	21.828	21-22	1.96510758584906	98.8684298627385
LC0875319	21.828	21-22	2.04910167820856	99.5845060983782
LC0169672	21.828	21-22	2.14878768405631	99.4747407159585
LC0467487	21.828	21-22	2.20913953605653	99.4777893080708
LC0483376	21.828	21-22	2.78495233316176	99.4804585372394
LC0527054	21.828	21-22	2.64045162168051	99.4744418036354
LC0635275	21.828	21-22	2.56525734342021	99.5879396984925
LC0659153	21.828	21-22	1.79337124891896	98.2661668228679
LC0763868	21.828	21-22	1.33585891131982	96.6053416440468
LC0611661	21.828	21-22	2.41437160045909	99.5879396984925
LC0701813	21.828	21-22	1.7580030092998	99.2629815745394
LC0752691	21.828	21-22	2.3703094952587	99.3735343383585
LC0891765	21.828	21-22	2.74641621869615	99.5845060983782
LC0888340	21.829	21-22	2.37379441671473	99.4771241830065
LC0202361	21.829	21-22	1.90773373699766	99.4780863164938
LC0414214	21.829	21-22	2.5776870735539	99.6855135496822
LC0874680	21.829	21-22	2.55959544866406	99.5845060983782
LC0662283	21.829	21-22	2.57334743965694	99.4740368509213
LC0198375	21.829	21-22	2.07979606117236	99.4780863164938
LC0683201	21.829	21-22	2.4519398693651	99.5881328690062
LC0397450	21.829	21-22	1.12090281761453	95
LC0806531	21.829	21-22	2.35237549500052	99.5778045838359
LC0265535	21.829	21-22	2.34863581342804	99.5849372384937
LC0390356	21.829	21-22	1.70044410102775	99.2606222816996
LC0687975	21.829	21-22	1.89498029092797	99.2663316582915
LC0213738	21.829	21-22	2.30200606058654	99.5884911341586
LC0238734	21.829	21-22	2.03977092693158	99.5884911341586
LC0402756	21.829	21-22	1.4224256763712	97.0558715289394
LC0478193	21.829	21-22	2.31666214768863	99.5882569544405
LC0892590	21.829	21-22	2.0500315623684	99.4603653427183
LC0183879	21.829	21-22	2.44340381688713	99.4747407159585
LC0419210	21.829	21-22	2.58238157733672	99.5884911341586
LC0489505	21.829	21-22	2.42206429813628	98.3697653399391
LC0374309	21.829	21-22	2.43075210435986	99.6820722198052
LC0690126	21.829	21-22	2.21992491318883	99.4773869346734
LC0726225	21.829	21-22	2.05153839051533	99.2659627953746
LC0111092	21.829	21-22	1.86516321950609	99.5851455336233
LC0478370	21.829	21-22	2.64005388876638	99.5882569544405
LC0656031	21.829	21-22	1.72197540158595	98.2527781496854
LC0949525	21.829	21-22	2.48341611270105	99.584464327603
LC1008108	21.829	21-22	2.40005421127487	99.584464327603
LC0413872	21.829	21-22	2.56118489378909	99.5918367346939
LC0674382	21.829	21-22	1.95539908663927	99.3735343383585
LC0681342	21.829	21-22	2.26302028310405	99.3768844221105
LC0187275	21.829	21-22	1.91855453055027	99.367681498829
LC0095632	21.829	21-22	1.46134843364798	97.4941451990632
LC0462119	21.829	21-22	2.4848690327204	99.6819870786329
LC0679802	21.829	21-22	2.3949592284862	99.5845896147404
LC0962577	21.829	21-22	1.45239984591144	98.3729494476063
LC0621895	21.83	21-22	2.23474500062805	99.2803588164413
LC0913537	21.83	21-22	2.4091720189914	99.5845060983782
LC0221188	21.83	21-22	2.43911154215973	99.5717631314821
LC0130373	21.83	21-22	1.50188049375506	99.1569086651054
LC0731340	21.83	21-22	1.90633504180509	99.5845896147404
LC0278505	21.83	21-22	1.00603795499732	95
LC0587080	21.83	21-22	2.38667728396084	99.5879396984925
LC0975769	21.83	21-22	2.55800016506148	99.5845060983782
LC0105938	21.83	21-22	1.47668674294564	95.0585480093677
LC0716674	21.83	21-22	2.27792994664692	99.5845896147404
LC0273940	21.83	21-22	2.41350093500212	99.6821679491469
LC0573141	21.83	21-22	2.54125464978626	99.5879396984925
LC0637856	21.83	21-22	2.76243096780993	99.5912897822446
LC0746930	21.83	21-22	2.05560765170871	99.4772818657017
LC0955151	21.83	21-22	2.41448867223695	99.5845060983782
LC1045556	21.83	21-22	2.38021124171161	99.4739839849901
LC0122701	21.83	21-22	2.27480418963456	99.5851455336233
LC0437055	21.83	21-22	2.49462760596208	99.5884911341586
LC0616988	21.83	21-22	2.81788254648233	99.5879396984925
LC0900493	21.83	21-22	2.69123183282297	99.5878568556494
LC1021394	21.83	21-22	2.14441851860207	99.2662579153684
LC0753317	21.83	21-22	1.05614226205905	95
LC0758642	21.83	21-22	2.07667684570564	99.2629815745394
LC0487327	21.83	21-22	2.36716948853468	99.4744418036354
LC0561627	21.83	21-22	2.98866595671045	99.5715194322632
LC0754324	21.83	21-22	2.37719693500891	99.4772818657017
LC0826977	21.83	21-22	2.25263461571239	99.3667068757539
LC0876795	21.83	21-22	2.46636336826096	99.5845060983782
LC0227234	21.83	21-22	2.28463373316459	99.5884911341586
LC0447423	21.83	21-22	1.24895361549571	97.6768319218023
LC0690261	21.83	21-22	2.03702787975578	99.3735343383585
LC0347695	21.83	21-22	2.410169639568	99.4747407159585
LC0377621	21.83	21-22	2.55586798899327	99.5884911341586
LC0506033	21.83	21-22	2.5670616732183	99.4744418036354
LC0731206	21.83	21-22	2.1691452009912	99.5843807608513
LC0873746	21.83	21-22	2.69185916436413	99.5842971604814
LC1029292	21.83	21-22	1.58759872972124	99.2294032901129
LC0166001	21.83	21-22	2.11670734139309	99.5851455336233
LC0791652	21.83	21-22	1.94914595241994	99.3665158371041
LC1004442	21.83	21-22	2.01473049500175	98.9690721649485
LC0184463	21.83	21-22	2.39266178629079	99.6822317366872
LC0464816	21.83	21-22	1.92890769024395	99.4779815285772
LC0251986	21.83	21-22	2.13446399153429	99.3777183004349
LC0722984	21.83	21-22	2.06837141803264	99.4773869346734
LC0782388	21.83	21-22	1.80807586809131	99.1556091676719
LC0944821	21.83	21-22	2.5332380740603	99.5845060983782
LC0994694	21.83	21-22	2.34978245336347	99.5878568556494
LC0135598	21.83	21-22	2.6036855496147	99.5852287931496
LC0258207	21.83	21-22	2.29362769176602	99.4780863164938
LC0588665	21.83	21-22	2.71897475398315	99.6817420435511
LC0761257	21.83	21-22	1.96782867933016	99.3667068757539
LC0831341	21.83	21-22	2.71928984469333	99.5843807608513
LC0420249	21.831	21-22	2.58891007062446	99.4780863164938
LC0519495	21.831	21-22	1.56984189940376	95.4980586423885
LC0618991	21.831	21-22	2.76773453969465	99.5879396984925
LC0861685	21.831	21-22	2.25234322438009	99.2661841576196
LC0729923	21.831	21-22	2.3948192745734	99.5845060983782
LC0469525	21.831	21-22	1.83391171507138	99.4744418036354
LC0726761	21.831	21-22	2.24839018517251	99.5845896147404
LC0764989	21.831	21-22	2.30933201987598	99.3734083902962
LC0906571	21.831	21-22	2.64080927013601	99.5845060983782
LC0765167	21.831	21-22	2.38483708820368	99.5879396984925
LC0099131	21.831	21-22	2.12463462401914	99.2673134827702
LC0172807	21.831	21-22	1.51851393987789	98.4376045500167
LC0345459	21.831	21-22	2.24109800940333	99.5884911341586
LC0514278	21.831	21-22	3.01837174146684	99.5882569544405
LC0362693	21.831	21-22	1.98389679132631	99.367681498829
LC0571533	21.831	21-22	2.26801602078192	99.4773869346734
LC0975823	21.831	21-22	2.76554189810676	98.9277576732342
LC0166922	21.831	21-22	1.53895056201436	99.2639678822349
LC0452604	21.831	21-22	2.63508143601087	99.5884911341586
LC0504744	21.831	21-22	2.33749919457944	99.2668965286379
LC0645286	21.831	21-22	2.09198333223731	98.6611326817512
LC0661327	21.831	21-22	1.44388854677737	98.7113402061856
LC0831323	21.831	21-22	2.48351597839054	99.5778045838359
LC0991486	21.831	21-22	2.81513924819055	99.5878982812343
LC0621297	21.831	21-22	1.98931630498995	99.4737724149489
LC0696310	21.831	21-22	2.45839608742625	99.5879396984925
LC1029020	21.831	21-22	2.42863685926861	99.5845478607565
LC0509427	21.831	21-22	2.74101758532427	99.6819870786329
LC0873029	21.831	21-22	2.1403823245594	99.4771241830065
LC0878365	21.831	21-22	2.15944687338747	99.5878568556494
LC0519478	21.831	21-22	2.86136711253964	99.4777893080708
LC0101078	21.831	21-22	2.72922150355246	99.6821679491469
LC0132600	21.831	21-22	1.00432137378264	95
LC0207715	21.831	21-22	1.99638031323341	99.3743726998996
LC0920641	21.831	21-22	2.76846049990303	99.587732528909
LC0521441	21.831	21-22	2.81472026645965	99.4744418036354
LC0189176	21.831	21-22	2.33721958441818	99.5884911341586
LC0254501	21.831	21-22	2.29931113547228	99.5886150038463
LC0260301	21.831	21-22	1.6578204560157	99.3677449570133
LC0423326	21.832	21-22	1.57263929704281	95
LC0489672	21.832	21-22	2.91217421239974	99.4777893080708
LC0659841	21.832	21-22	2.09377178149873	99.3668341708543
LC0438725	21.832	21-22	2.46793351953578	99.6819870786329
LC0985006	21.832	21-22	2.50990113391091	99.5878154217352
LC0151193	21.832	21-22	2.44360715658452	99.5851455336233
LC0174784	21.832	21-22	2.4816862237441	99.5851455336233
LC0271998	21.832	21-22	1.9006401839826	99.5884911341586
LC0567444	21.832	21-22	2.06122622511912	99.5879396984925
LC0644451	21.832	21-22	2.54196594325662	99.5845896147404
LC0729330	21.832	21-22	2.36023356115783	99.587732528909
LC1011847	21.832	21-22	2.63665837111668	99.5845478607565
LC0270278	21.832	21-22	2.20016624636311	99.4780339277947
LC0776996	21.832	21-22	2.46898205896257	99.5845060983782
LC0422809	21.832	21-22	2.58983794314746	99.5884911341586
LC0769794	21.832	21-22	1.15350998930084	96.5818547037161
LC0790322	21.832	21-22	2.55742298151357	99.5878568556494
LC0951144	21.832	21-22	2.55119373743579	99.5845060983782
LC0351111	21.832	21-22	2.75650678941122	99.5884911341586
LC0442805	21.832	21-22	1.71583627516499	99.5851455336233
LC0252023	21.832	21-22	2.25916367134022	99.3743726998996
LC0633517	21.832	21-22	2.71037972500987	99.5879396984925
LC0815325	21.832	21-22	2.82943886565649	99.5878568556494
LC0466567	21.832	21-22	2.22352189921122	99.2668965286379
LC0559568	21.832	21-22	2.84751713499153	99.6817420435511
LC0132611	21.832	21-22	2.12856080655932	99.5884911341586
LC0254569	21.832	21-22	1.44279322593977	97.7818668450987
LC0673915	21.832	21-22	1.83645071372015	98.557370464587
LC0356036	21.832	21-22	2.65047265965589	99.5851871675643
LC0654910	21.832	21-22	2.58452344760751	99.5845896147404
LC0772995	21.832	21-22	2.59236554004692	99.5878568556494
LC0985107	21.832	21-22	2.47091006853837	99.5845060983782
LC0622639	21.832	21-22	2.00749173329534	98.6778685232293
LC0868346	21.832	21-22	1.98878184345364	99.3667068757539
LC0211015	21.833	21-22	2.4521852508149	99.4780339277947
LC0852237	21.833	21-22	2.2148438480477	99.4739311084305
LC0138300	21.833	21-22	2.00638045854969	99.4747407159585
LC0186530	21.833	21-22	2.10178143132797	99.5884911341586
LC0181618	21.833	21-22	2.72871892290286	99.5884911341586
LC0423080	21.833	21-22	1.95104594813582	99.2639678822349
LC0691608	21.833	21-22	2.61676949527232	99.5845896147404
LC0369003	21.833	21-22	1.71163853823235	95.7109401137504
LC0397914	21.833	21-22	1.86640549837805	98.7755102040816
LC0491894	21.833	21-22	2.32025017188643	99.5882569544405
LC0621917	21.833	21-22	2.11384311893749	99.4740368509213
LC0750929	21.833	21-22	1.90832413927618	99.3700576330251
LC0865709	21.833	21-22	2.05369293878495	98.6693480811128
LC0197783	21.833	21-22	2.79250375103465	99.5884911341586
LC0262327	21.833	21-22	1.2895889525426	95
LC0800588	21.833	21-22	1.31868926994775	98.9741526702202
LC0516665	21.833	21-22	2.15763806410092	99.4744418036354
LC0142892	21.833	21-22	2.16363835962892	99.4814319170291
LC0260802	21.833	21-22	1.33344727449675	95.1421880227501
LC0389020	21.833	21-22	2.56468973088145	99.6821679491469
LC0579529	21.833	21-22	2.49521120445783	99.5879396984925
LC0992472	21.833	21-22	2.63665837111668	99.5878982812343
LC0149474	21.833	21-22	2.36851001959546	99.5884911341586
LC0687776	21.833	21-22	2.63274065532786	99.5845896147404
LC0273818	21.833	21-22	2.40217537503151	99.5847704517296
LC0362100	21.833	21-22	2.40710184523518	99.5884911341586
LC0464735	21.833	21-22	2.53493944915176	99.6819870786329
LC0491518	21.833	21-22	2.38192693063723	99.5882569544405
LC0594616	21.833	21-22	1.67687643197314	98.778283572098
LC0366684	21.833	21-22	2.00121432528618	99.4747407159585
LC0459636	21.833	21-22	2.94334115023131	99.5916044588759
LC0100619	21.833	21-22	1.59339684230021	99.3342254934761
LC0638787	21.833	21-22	2.42818340636194	99.5845896147404
LC0190722	21.833	21-22	2.54598710227137	99.5884911341586
LC0375251	21.833	21-22	2.31618009889345	99.5851455336233
LC0793021	21.833	21-22	2.12378632861537	98.9210561586919
LC0124866	21.833	21-22	2.49640375048139	99.6821679491469
LC0171553	21.833	21-22	1.77815125038364	99.4747407159585
LC0267863	21.833	21-22	1.0386201619497	95
LC0568833	21.833	21-22	2.36988348933548	99.5912897822446
LC0857125	21.833	21-22	1.40036527334994	97.648560583157
LC0148797	21.833	21-22	1.99550357026501	99.4782957661695
LC0286292	21.833	21-22	2.02275819423677	99.3767591475674
LC0390245	21.833	21-22	2.18965872104921	99.4781037770566
LC0696325	21.833	21-22	2.41572436176872	99.4737724149489
LC0846563	21.833	21-22	2.00238207493276	99.4739311084305
LC0927022	21.833	21-22	2.39970832524042	99.5845060983782
LC0167209	21.833	21-22	2.08880916646129	99.5851455336233
LC0217621	21.833	21-22	1.73846343946195	99.2673134827702
LC0957135	21.833	21-22	2.7519408216927	99.5845060983782
LC1026624	21.833	21-22	2.44291854536984	99.4739839849901
LC0344910	21.834	21-22	1.80827850958277	99.2673134827702
LC0471034	21.834	21-22	2.49716471203274	99.5882569544405
LC0577684	21.834	21-22	2.5472823079633	99.5879396984925
LC0611532	21.834	21-22	2.02473188965525	99.4773869346734
LC0894476	21.834	21-22	2.36393147300184	97.5740517356923
LC0745968	21.834	21-22	2.03286041595214	99.4740368509213
LC0939524	21.834	21-22	2.56209054319465	99.5844921757196
LC0252074	21.834	21-22	2.19306891600527	99.5884911341586
LC0748552	21.834	21-22	2.08210288432709	99.4737724149489
LC0374531	21.834	21-22	2.5950550897593	99.6821679491469
LC0347174	21.834	21-22	1.27091163941048	98.1228040823155
LC0736647	21.834	21-22	1.36361197989214	98.0281218613994
LC0751159	21.834	21-22	2.10305074743596	99.5845060983782
LC0781965	21.834	21-22	2.0350693444211	99.3734083902962
LC0254631	21.834	21-22	1.86003838980719	99.2673134827702
LC0828863	21.834	21-22	2.85311998421757	99.5845060983782
LC0864319	21.834	21-22	2.74901704791791	99.4739311084305
LC0222786	21.834	21-22	1.50119624202709	96.9989963198394
LC0285173	21.834	21-22	2.28119250360532	99.4747407159585
LC0417752	21.834	21-22	2.17289469775218	99.5884911341586
LC0475228	21.834	21-22	2.75658286397734	99.4777893080708
LC0568152	21.834	21-22	2.5603968736739	99.3740166705721
LC0662456	21.834	21-22	2.39607723911295	99.3500837520938
LC0823188	21.834	21-22	2.41520713590843	99.5845060983782
LC1026789	21.834	21-22	2.61723106433035	99.5845478607565
LC0180023	21.834	21-22	1.88637790675857	99.2673134827702
LC0690355	21.834	21-22	2.22018656790328	99.4773869346734
LC0376272	21.834	21-22	1.8746557325981	99.4780863164938
LC1036774	21.834	21-22	1.99791036734674	98.9689686338834
LC0389225	21.834	21-22	2.09642333059527	99.6821679491469
LC0904428	21.834	21-22	2.44712700919985	99.4739311084305
LC0968977	21.834	21-22	3.03694412343264	99.5878982812343
LC0404613	21.834	21-22	2.13424087594659	99.5852287931496
LC0440682	21.834	21-22	2.48447067570193	99.5884911341586
LC0273685	21.834	21-22	2.38390508697691	99.5884911341586
LC0393967	21.834	21-22	1.99624891456913	99.5884498276843
LC0715868	21.834	21-22	2.41170386340597	99.5879396984925
LC0867981	21.834	21-22	3.01857152234277	99.5878568556494
LC0943410	21.834	21-22	2.21508211501318	99.4739311084305
LC1020454	21.834	21-22	2.33431298475823	99.3734083902962
LC0422307	21.834	21-22	1.71020201465538	98.4576781532285
LC0452815	21.834	21-22	2.46064230024732	99.5884911341586
LC0475350	21.834	21-22	2.72337356701898	99.4777893080708
LC0933455	21.834	21-22	2.31906439836851	99.2629074948906
LC0226055	21.834	21-22	2.18605179052628	99.5884911341586
LC0126218	21.835	21-22	1.39427652676782	98.3740381398461
LC0410183	21.835	21-22	2.52944318793865	99.5884911341586
LC0524389	21.835	21-22	2.41545748340604	99.1329963512202
LC1033465	21.835	21-22	2.2375688701982	99.4772293153715
LC0240155	21.835	21-22	2.24958965777294	99.5851455336233
LC0377472	21.835	21-22	2.11394335230684	99.4779815285772
LC0442618	21.835	21-22	2.70612865367693	99.5851455336233
LC0260819	21.835	21-22	1.34908316877959	95
LC0542567	21.835	21-22	2.46328066495325	99.5882569544405
LC0810215	21.835	21-22	2.55563848794755	99.5845060983782
LC0734088	21.835	21-22	2.24868424001548	99.4772818657017
LC1029069	21.835	21-22	2.45098770455504	99.5878982812343
LC0558500	21.835	21-22	1.67997269427742	99.26682289923
LC0580988	21.835	21-22	2.67018088963927	99.6817420435511
LC0910841	21.835	21-22	1.90270981296988	99.2658151463341
LC0163760	21.835	21-22	2.1260989232886	99.4780863164938
LC0174616	21.835	21-22	2.54479952440251	99.5884911341586
LC0367318	21.835	21-22	2.28632171425687	99.5884911341586
LC0427435	21.835	21-22	2.42137355810201	99.5851455336233
LC0976940	21.835	21-22	1.91264710621832	99.2629815745394
LC0153217	21.835	21-22	2.5448614576459	99.5884911341586
LC0353578	21.835	21-22	1.64374868545953	99.367681498829
LC0245145	21.835	21-22	1.37712404234646	96.7045834727334
LC0431271	21.835	21-22	2.3834203732457	99.6821360457724
LC0269119	21.835	21-22	2.56912801294985	99.5885049011408
LC0260794	21.835	21-22	1.4144719496293	99.0699230511877
LC0101721	21.835	21-22	2.2275267849372	99.5851455336233
LC0460769	21.835	21-22	2.73126634907549	99.5882569544405
LC0943024	21.835	21-22	2.23874843928125	99.5845060983782
LC0129380	21.835	21-22	2.41045666479731	99.5918367346939
LC0242746	21.835	21-22	1.78433194802215	99.2673134827702
LC0814804	21.835	21-22	2.35570049278188	98.2445561139028
LC0126582	21.835	21-22	1.95124035032434	99.1602542656407
LC1004958	21.835	21-22	2.7381540253077	99.5845756976783
LC0198313	21.835	21-22	1.47567118832443	98.8725326196052
LC0369770	21.835	21-22	1.86415495600203	99.5751087320174
LC0368011	21.836	21-22	2.15396722164548	99.5851455336233
LC0710773	21.836	21-22	2.56834255349543	99.5845896147404
LC1024718	21.836	21-22	2.51660147152653	99.5878982812343
LC0276657	21.836	21-22	2.0200296335427	99.5848121609857
LC0359632	21.836	21-22	2.19805195172434	99.4780863164938
LC0461477	21.836	21-22	1.39304846641678	99.1564288822683
LC0669842	21.836	21-22	2.02698244319161	99.474019230125
LC0996616	21.836	21-22	2.26488862612062	99.4739839849901
LC0126152	21.836	21-22	2.32978419906423	99.5884911341586
LC0451275	21.836	21-22	2.77559588633787	99.3740166705721
LC0474451	21.836	21-22	1.9251573271759	99.3740166705721
LC0515588	21.836	21-22	2.92941892571429	99.4777893080708
LC0886985	21.836	21-22	2.64366976945842	99.5845060983782
LC0937325	21.836	21-22	2.8287049989614	99.5878568556494
LC0669870	21.836	21-22	1.8499105583015	99.3735343383585
LC0126710	21.836	21-22	2.03322264667025	99.5884911341586
LC0147029	21.836	21-22	1.76834205864453	99.2639678822349
LC0519293	21.836	21-22	2.86635823851818	99.6819870786329
LC0825293	21.836	21-22	2.43150850486418	99.5878568556494
LC0258342	21.836	21-22	2.24703988042975	98.98293743727
LC0531390	21.836	21-22	2.62775490846609	99.6819870786329
LC0544798	21.836	21-22	2.79253876433569	99.6853345830683
LC0610770	21.836	21-22	2.50943103824372	99.5879396984925
LC0102530	21.836	21-22	1.96378782734556	99.2639678822349
LC0266023	21.836	21-22	2.55486453828593	99.5884911341586
LC0642415	21.836	21-22	2.15727539645404	99.4773869346734
LC0214088	21.836	21-22	2.26547820358064	99.5884911341586
LC0374183	21.836	21-22	2.00043407747932	99.3776141877196
LC0577579	21.836	21-22	2.50447086249442	99.5879396984925
LC0619654	21.836	21-22	2.14783084994346	99.5879396984925
LC0760197	21.836	21-22	1.8375253094496	99.1557788944724
LC0181217	21.836	21-22	1.43472854177976	95.2492472398796
LC0971369	21.836	21-22	2.39818314550994	99.4738782212392
LC0198604	21.836	21-22	2.47373506746172	99.6821679491469
LC0522838	21.836	21-22	2.15585202495927	99.4744418036354
LC0435582	21.836	21-22	2.44519929570565	99.5851455336233
LC0590915	21.836	21-22	2.86651181426312	99.5879396984925
LC0749206	21.836	21-22	2.47233218356535	99.5845060983782
LC0217438	21.836	21-22	1.65021035466036	99.5846730975348
LC0595875	21.836	21-22	2.49695730926121	99.587732528909
LC0683459	21.836	21-22	2.09001102400715	99.4737724149489
LC0716016	21.836	21-22	2.45850187468639	99.4740368509213
LC0759696	21.836	21-22	1.95225953659082	99.3732193732194
LC0452921	21.836	21-22	2.3273998072377	99.4744418036354
LC0513697	21.836	21-22	2.56590682206766	99.3773641750075
LC0589404	21.836	21-22	1.49954962590515	95
LC0654541	21.836	21-22	2.8537529513282	99.5879396984925
LC0676229	21.836	21-22	1.99215571104262	98.5259631490787
LC0709416	21.836	21-22	2.69116109074118	99.5879396984925
LC0605721	21.836	21-22	2.18718217763478	99.5845896147404
LC0207043	21.836	21-22	2.34527568462078	99.6821679491469
LC0260019	21.836	21-22	2.15576101287792	99.5884911341586
LC0559506	21.836	21-22	2.25767857486918	99.5882569544405
LC0651645	21.836	21-22	1.64107731332537	99.3098827470687
LC0718530	21.836	21-22	2.83336388617899	99.5879396984925
LC0728672	21.836	21-22	1.99743007379747	99.3732193732194
LC0963854	21.836	21-22	2.17464119266045	99.5845060983782
LC0126379	21.837	21-22	1.98583048985839	99.5851455336233
LC0513618	21.837	21-22	2.61919771579295	99.584909450005
LC0738452	21.837	21-22	2.36619874736973	99.5845060983782
LC0206985	21.837	21-22	1.46701581843844	99.2639678822349
LC0627508	21.837	21-22	2.44613312881036	99.3735343383585
LC0631696	21.837	21-22	1.90923500336831	99.4773869346734
LC0693590	21.837	21-22	1.94448267215017	99.2628334003485
LC1006133	21.837	21-22	2.73595800214293	98.2509047044632
LC0401500	21.837	21-22	2.06829720503145	99.4747407159585
LC0897400	21.837	21-22	2.73796350697008	99.5845060983782
LC0440432	21.837	21-22	2.57486431366454	99.6819870786329
LC1025489	21.837	21-22	2.14863349848935	99.5845478607565
LC0150512	21.837	21-22	1.40449161775869	96.4302442288391
LC0127531	21.837	21-22	2.40900270340177	99.5884911341586
LC0354612	21.837	21-22	2.43624218087156	99.5884911341586
LC0434817	21.837	21-22	1.37930551775058	95
LC0433471	21.837	21-22	2.41675696916875	99.5884911341586
LC0832219	21.837	21-22	2.39995047438631	99.5845060983782
LC0259748	21.837	21-22	2.25909192863221	99.5884911341586
LC0274858	21.837	21-22	2.05907091309298	99.0799598527936
LC0424584	21.837	21-22	2.39557099712082	99.5884911341586
LC0510509	21.837	21-22	2.88721206985305	99.4777893080708
LC0152960	21.837	21-22	2.66619963087836	99.5851455336233
LC0207826	21.837	21-22	2.070370390367	99.2639678822349
LC0349967	21.837	21-22	2.63303394380557	99.6820615796519
LC0566449	21.837	21-22	2.37757942089495	99.6819870786329
LC0954687	21.837	21-22	2.43611491974999	99.5845060983782
LC0187796	21.837	21-22	1.57703198562603	98.4610237537638
LC0128289	21.837	21-22	2.44057851483637	99.5884911341586
LC0490168	21.837	21-22	2.16722869417599	97.4190740802732
LC0791396	21.837	21-22	2.24627694543406	99.3732193732194
LC0170369	21.837	21-22	1.7199938263676	99.2639678822349
LC0603963	21.837	21-22	1.87384353322344	99.4773869346734
LC0695396	21.837	21-22	2.92074404887667	99.5879396984925
LC0285549	21.837	21-22	1.53058385964512	99.2673134827702
LC0393141	21.837	21-22	1.71163853823235	99.4747407159585
LC0764814	21.837	21-22	2.35451179974427	99.584464327603
LC0925841	21.837	21-22	2.69448235079773	99.5845060983782
LC0173591	21.837	21-22	2.49877906328659	99.6821679491469
LC0428386	21.837	21-22	2.27016622926069	99.5884911341586
LC0453447	21.837	21-22	2.53121059345968	99.6853345830683
LC0674381	21.837	21-22	1.97183227992493	99.5845896147404
LC0843856	21.837	21-22	1.9836713828602	99.5843807608513
LC0977850	21.837	21-22	2.70324837653618	99.5845478607565
LC0366654	21.837	21-22	1.90401188359739	99.5851455336233
LC0944891	21.837	21-22	2.68743977454589	99.584464327603
LC0982893	21.837	21-22	2.64443858946784	99.4770190083476
LC0562977	21.837	21-22	2.17052573312318	99.4777893080708
LC0758381	21.837	21-22	2.2022975561388	99.5845896147404
LC0384969	21.837	21-22	2.36890022966001	99.3777183004349
LC0410971	21.837	21-22	2.46594766176494	99.5884911341586
LC0475610	21.837	21-22	1.81497968376076	99.1530813778328
LC0920358	21.837	21-22	1.24526583945746	95
LC1037097	21.837	21-22	2.39757504800229	99.373471370657
LC0132841	21.837	21-22	2.24343493652009	99.5884911341586
LC0761978	21.837	21-22	2.33249905491818	99.584464327603
LC0969842	21.837	21-22	2.50297305906563	99.5845060983782
LC0144049	21.838	21-22	1.96590691549519	99.4746352563245
LC0144075	21.838	21-22	1.99352440316707	99.4747407159585
LC0696975	21.838	21-22	2.82938097387681	99.5879396984925
LC0243027	21.838	21-22	2.1744959193753	99.4747407159585
LC0994077	21.838	21-22	2.01063911673663	99.5878982812343
LC0380949	21.838	21-22	2.09415656178252	99.4747407159585
LC0487104	21.838	21-22	2.83440798623378	99.4777893080708
LC0569824	21.838	21-22	2.50067548874415	99.5845896147404
LC0726303	21.838	21-22	2.59933713299249	99.5879396984925
LC0735892	21.838	21-22	2.29848191251348	98.8887401258535
LC0948953	21.838	21-22	2.41710616739259	99.5678391959799
LC1007297	21.838	21-22	2.08156332098039	99.5845478607565
LC0697799	21.838	21-22	1.52930199778798	98.7140417266669
LC0906878	21.838	21-22	2.52396745866548	99.5845060983782
LC0672708	21.838	21-22	2.41109756550828	99.5845896147404
LC0963274	21.838	21-22	2.33181181599674	99.5845060983782
LC0378229	21.838	21-22	2.67625452172978	99.5851455336233
LC0469544	21.838	21-22	2.25700621791231	99.3773641750075
LC0676116	21.838	21-22	2.04336227802113	99.4773869346734
LC0834335	21.838	21-22	2.39757504800229	99.5845060983782
LC0989007	21.838	21-22	2.61089427837334	99.5878568556494
LC0197404	21.838	21-22	1.28735377271475	98.6249581799933
LC0566834	21.838	21-22	2.52542060082046	99.5882569544405
LC0105479	21.838	21-22	1.78326023287295	99.3710270993643
LC0614968	21.838	21-22	2.19091969891257	99.5845896147404
LC0422618	21.838	21-22	1.7093547758344	95
LC0591487	21.838	21-22	2.81609540558674	99.5879396984925
LC0258134	21.838	21-22	1.80665472399186	96.4770826363332
LC0549805	21.838	21-22	2.04948937193356	99.4777893080708
LC0181382	21.838	21-22	1.70697367617618	99.2639678822349
LC0469949	21.838	21-22	1.45909078960059	95
LC0770606	21.838	21-22	2.21293299170801	99.5843807608513
LC0802991	21.838	21-22	2.49550270988229	99.5845060983782
LC0253496	21.838	21-22	2.23959975188504	99.5884911341586
LC0160029	21.838	21-22	2.46496620489096	99.5884911341586
LC0358851	21.838	21-22	2.47417254095439	99.5851455336233
LC0455425	21.838	21-22	1.01029995663981	95
LC0195990	21.838	21-22	1.71163853823235	99.2606222816996
LC0592534	21.838	21-22	2.47051339216867	99.6817420435511
LC0594391	21.838	21-22	1.07040732174012	95
LC0225995	21.8381	21-22	2.36131222510233	99.4780863164938
LC0474229	21.839	21-22	2.34350706211443	99.5851455336233
LC0782559	21.839	21-22	1.08278537031645	95
LC0840488	21.839	21-22	2.48327340758298	99.4739311084305
LC1029418	21.839	21-22	1.2973227142053	95
LC1036268	21.839	21-22	2.29703790937936	99.5878982812343
LC0139185	21.839	21-22	2.01283722470517	99.5850205816405
LC0352163	21.839	21-22	2.12430855261565	99.5871236279413
LC0705227	21.839	21-22	2.35424293430955	99.5879396984925
LC0778039	21.839	21-22	2.31430972224485	99.5845060983782
LC0227112	21.839	21-22	2.73456782398376	99.6821679491469
LC0400601	21.839	21-22	2.57262767852245	99.5884911341586
LC0579336	21.839	21-22	2.40184839139552	99.5879396984925
LC0883657	21.839	21-22	2.34010686035489	99.2628334003485
LC0745756	21.839	21-22	2.4360035356699	99.5845896147404
LC0832756	21.839	21-22	2.68074332296377	99.5845060983782
LC0925296	21.839	21-22	2.18449268852842	99.5845060983782
LC0560892	21.839	21-22	1.16076856186113	95.6348542161818
LC0576463	21.839	21-22	2.47351616535092	99.6817420435511
LC0752647	21.839	21-22	2.02218083941367	99.3734083902962
LC0099910	21.839	21-22	1.91944421046524	99.2639678822349
LC0183932	21.839	21-22	2.37023543728318	99.5884911341586
LC0420307	21.839	21-22	2.55696549989694	99.5884911341586
LC0131713	21.839	21-22	2.67562255411152	99.6821679491469
LC0558704	21.839	21-22	2.61857102812013	99.5882569544405
LC0280135	21.839	21-22	1.88902142209522	99.5851455336233
LC0526980	21.839	21-22	2.67451209585296	99.4744418036354
LC0582086	21.839	21-22	1.79719826983896	99.2803588164413
LC1010241	21.839	21-22	2.28748820840129	99.5878568556494
LC0172541	21.839	21-22	2.14699575720946	99.5884911341586
LC0282218	21.839	21-22	1.29269900304393	96.6978922716628
LC0466161	21.839	21-22	2.28157873502375	99.6819870786329
LC0641870	21.839	21-22	2.48264494739294	99.5878982812343
LC0259025	21.839	21-22	1.53364497879876	99.2634997154431
LC0190598	21.839	21-22	2.46599222078431	99.5884911341586
LC0168433	21.839	21-22	2.57543033530553	99.5884911341586
LC0386289	21.839	21-22	2.05869168281923	99.3743726998996
LC0573380	21.839	21-22	2.63593590144389	99.5845896147404
LC0591175	21.839	21-22	2.4775697939789	99.5845896147404
LC0240841	21.839	21-22	2.50148375907294	99.5851455336233
LC0158012	21.839	21-22	1.52413637659257	99.367681498829
LC0775520	21.839	21-22	1.74873055609849	98.6776029460998
LC0844159	21.839	21-22	1.99585447987457	99.1553544494721
LC0168495	21.84	21-22	2.07521837911154	99.5884911341586
LC0415396	21.84	21-22	2.2974978859257	99.5884911341586
LC0486082	21.84	21-22	2.37901528669348	99.4744418036354
LC0721509	21.84	21-22	2.05618042334214	97.0619765494137
LC0753936	21.84	21-22	2.23129114641835	99.3727358110828
LC0142294	21.84	21-22	1.2143138974244	98.6115757778521
LC0758898	21.84	21-22	2.4097810091332	99.3734083902962
LC0186911	21.84	21-22	1.62961344537818	96.9989963198394
LC0345331	21.84	21-22	2.26131046010062	99.3743726998996
LC0384916	21.84	21-22	1.79574102086924	99.3743726998996
LC0563390	21.84	21-22	2.32186758063079	99.4777893080708
LC0447807	21.84	21-22	1.69037330691606	99.2639678822349
LC0592661	21.84	21-22	2.79325941102948	99.5879396984925
LC0796469	21.84	21-22	1.32572085801941	95.769604069748
LC0156387	21.84	21-22	1.32159843046534	98.5781197724992
LC0146908	21.84	21-22	1.64884770837289	99.2639678822349
LC0173187	21.84	21-22	2.43593987479586	99.5851455336233
LC0452384	21.84	21-22	1.72057272036426	99.3772182414786
LC0757037	21.84	21-22	2.00757709830434	99.3600053612116
LC0881089	21.84	21-22	2.61300624328706	99.5843807608513
LC0462350	21.84	21-22	2.47318030100494	99.5882569544405
LC0712468	21.84	21-22	2.04202392724887	98.8720042843754
LC0931979	21.84	21-22	2.62455022341832	99.4772818657017
LC0174271	21.84	21-22	2.24107308075299	99.2673134827702
LC0726423	21.84	21-22	2.20504187926137	99.5845060983782
LC0734318	21.84	21-22	1.89437145385624	99.2663316582915
LC0140352	21.84	21-22	2.43205486815627	99.5918367346939
LC0543502	21.84	21-22	2.67425472525845	99.6819870786329
LC0614486	21.84	21-22	2.68066179168335	99.5845896147404
LC0806393	21.84	21-22	1.62613497863539	99.3734083902962
LC0281094	21.84	21-22	2.51394968809678	99.5851455336233
LC1018089	21.84	21-22	2.30319605742049	99.3733873940288
LC1036994	21.84	21-22	2.45698817728457	99.5878982812343
LC0156944	21.84	21-22	2.14063372513482	99.5884911341586
LC0651545	21.84	21-22	2.39875571577337	99.4740368509213
LC0422244	21.84	21-22	2.4810411147217	99.5851455336233
LC0423352	21.84	21-22	2.3895913074552	99.4780863164938
LC0437192	21.84	21-22	2.19617618503997	99.5851455336233
LC0826036	21.84	21-22	2.40262242774853	99.5845060983782
LC0940077	21.84	21-22	2.30867110671542	99.4739311084305
LC0445773	21.84	21-22	2.75739602879302	99.4777893080708
LC0484381	21.84	21-22	2.68428867737216	99.4777893080708
LC0813518	21.84	21-22	2.50641031611539	99.4737724149489
LC0875491	21.84	21-22	2.71308714235414	99.5845060983782
LC0264609	21.84	21-22	1.92639390026968	99.3743726998996
LC0681484	21.84	21-22	2.14730523807619	99.5879396984925
LC0892515	21.84	21-22	2.24936959469152	99.4771241830065
LC0098706	21.84	21-22	1.46164856806346	99.2639678822349
LC0181658	21.84	21-22	2.53620480312044	99.4747407159585
LC0658039	21.84	21-22	2.74188400066132	99.4740368509213
LC0253384	21.84	21-22	2.72828071699059	99.5884911341586
LC0564032	21.84	21-22	1.55606115900953	96.8131757774579
LC1005816	21.84	21-22	1.23299611039215	95
LC0813477	21.841	21-22	2.41445522637772	99.5778045838359
LC0847500	21.841	21-22	2.56909287348666	99.5878568556494
LC0105239	21.841	21-22	1.39967372148104	95
LC0816660	21.841	21-22	2.2380461031288	99.3801099048385
LC0567265	21.841	21-22	2.57268576801626	99.6817420435511
LC0138349	21.841	21-22	2.13497354000592	99.5851455336233
LC0609204	21.841	21-22	2.59488954964603	98.6097152428811
LC0710103	21.841	21-22	2.47335556698286	99.5845896147404
LC0910003	21.841	21-22	2.30230927836999	99.3667068757539
LC0932972	21.841	21-22	2.68557156928535	99.4739311084305
LC0213099	21.841	21-22	2.04261488458852	99.2673134827702
LC0362745	21.841	21-22	1.76589197643002	99.4647039143526
LC0373722	21.841	21-22	2.51797402641494	99.6821679491469
LC0478315	21.841	21-22	2.02452671438715	99.4777893080708
LC0550239	21.841	21-22	2.04469651711019	99.156541821468
LC0563980	21.841	21-22	2.2334022778119	99.4811368125063
LC0678393	21.841	21-22	1.01199311465926	95
LC0580049	21.841	21-22	2.14560035765225	99.2663316582915
LC0686875	21.841	21-22	2.51879022119527	99.587732528909
LC0378943	21.841	21-22	1.89131439938214	99.4747407159585
LC0398357	21.841	21-22	2.6490328898781	99.6821679491469
LC0622781	21.841	21-22	2.07199240712418	99.4740016081479
LC0759516	21.841	21-22	2.289923239524	98.5293132328308
LC0151628	21.841	21-22	2.21979402669198	99.5884911341586
LC0127940	21.841	21-22	1.67651071028255	98.2101037136166
LC0143173	21.841	21-22	2.535509314713	99.6821679491469
LC0170186	21.841	21-22	1.57263929704281	99.2673134827702
LC0392840	21.841	21-22	2.02246961276777	99.4780863164938
LC0731931	21.841	21-22	2.35397390232101	99.079528718704
LC0738589	21.841	21-22	2.42339334513508	99.5845060983782
LC0868817	21.841	21-22	2.66383279523139	99.5845060983782
LC0949212	21.841	21-22	2.69681054380547	99.5844921757196
LC0129532	21.841	21-22	1.66810623793273	99.1569086651054
LC0158733	21.841	21-22	2.21921765702291	99.5918367346939
LC0164925	21.841	21-22	2.30770992340481	99.5884911341586
LC0549097	21.841	21-22	2.39581546348354	99.6819870786329
LC0623621	21.841	21-22	1.05461305455689	95
LC0671364	21.841	21-22	2.49939837325435	99.5879396984925
LC0837207	21.841	21-22	2.64053112457209	99.4672295938882
LC0544315	21.841	21-22	2.29946371452845	99.4778242677824
LC0625305	21.841	21-22	1.93656400513527	98.2126121301379
LC0345774	21.841	21-22	1.56620171885491	98.9126798260288
LC0422203	21.841	21-22	2.42046735307625	99.5884911341586
LC0343099	21.841	21-22	2.21338492491639	99.5884911341586
LC0798935	21.841	21-22	1.35640832703898	95.1212983101891
LC0347179	21.842	21-22	1.72015930340596	98.4550938337802
LC0726671	21.842	21-22	2.21766815128628	99.3735343383585
LC0908689	21.842	21-22	2.34723241008406	99.4739311084305
LC0425486	21.842	21-22	2.019033163931	99.4747407159585
LC0476493	21.842	21-22	2.393364585185	99.6815713615338
LC0624985	21.842	21-22	2.60976510569274	99.5879396984925
LC0210863	21.842	21-22	2.26620816980769	99.5884911341586
LC0440945	21.842	21-22	2.27452730439604	99.5884911341586
LC0691437	21.842	21-22	2.70583806421466	99.5879396984925
LC0511596	21.842	21-22	2.39220435637086	99.4776319314225
LC0992431	21.842	21-22	2.289923239524	99.4771241830065
LC0424405	21.842	21-22	2.75175625768586	99.6821679491469
LC0449281	21.842	21-22	2.56015779713163	99.5882569544405
LC0449936	21.842	21-22	2.00565231535507	99.2634997154431
LC0169752	21.842	21-22	2.57918889190864	99.5884911341586
LC1026853	21.842	21-22	2.46958640252771	99.5878982812343
LC0373387	21.842	21-22	2.55371315759618	99.6821679491469
LC0443462	21.842	21-22	2.32097667734282	99.4777893080708
LC0915443	21.842	21-22	2.71108139321443	99.4738605898123
LC0498669	21.842	21-22	2.60684336341554	99.584909450005
LC0501123	21.842	21-22	2.63120017109228	99.4744418036354
LC0715821	21.842	21-22	2.29183486741564	99.5845896147404
LC1036039	21.842	21-22	2.70612865367693	99.5878982812343
LC0186666	21.842	21-22	1.82549102987943	99.1569086651054
LC0778802	21.842	21-22	2.30770992340481	99.5845896147404
LC0096222	21.842	21-22	1.50215389287136	99.0729895251163
LC0642932	21.842	21-22	2.4021065568272	99.5879396984925
LC0796407	21.842	21-22	2.14739803934765	99.4771241830065
LC0097536	21.842	21-22	1.63174807439657	98.8691870190699
LC0816035	21.842	21-22	2.67040358097127	99.472268907563
LC0274139	21.842	21-22	2.32935719413155	99.5884911341586
LC0586713	21.842	21-22	2.83170344410436	99.6817420435511
LC0435220	21.842	21-22	2.42262266510239	99.5851177730193
LC0486525	21.842	21-22	2.27717355548579	98.9139907488101
LC0574017	21.842	21-22	2.78424630806751	99.5879396984925
LC0884052	21.842	21-22	2.54267607366537	99.584464327603
LC0142333	21.842	21-22	2.61291094870189	99.6821679491469
LC0244504	21.842	21-22	2.53985361792506	99.5851455336233
LC0669420	21.842	21-22	1.01452053875792	95
LC0468598	21.843	21-22	2.76909656884358	99.4777893080708
LC0178494	21.843	21-22	2.10907208097888	99.5717631314821
LC0266980	21.843	21-22	2.22605831042711	99.4747407159585
LC0592432	21.843	21-22	2.89939365583601	99.6817420435511
LC0788244	21.843	21-22	2.63336744511701	99.587732528909
LC0935772	21.843	21-22	2.55702572238638	99.5878154217352
LC0163435	21.843	21-22	1.83670379908973	98.2569421211107
LC0223088	21.843	21-22	2.06483221973857	99.5851455336233
LC0354638	21.843	21-22	2.54651798695425	99.5884911341586
LC0792273	21.843	21-22	2.38701588736157	99.4773869346734
LC0142214	21.843	21-22	2.19733570313006	99.5884911341586
LC0187670	21.843	21-22	2.10802350934609	99.5851455336233
LC0231472	21.843	21-22	1.84954225200502	99.2637461932332
LC0607938	21.843	21-22	2.71941415970259	99.5879396984925
LC0362110	21.843	21-22	2.05399986069307	99.5884911341586
LC0167467	21.843	21-22	2.36700163083844	99.5884911341586
LC0172690	21.843	21-22	2.50272747140321	99.5884911341586
LC0287023	21.843	21-22	2.4424013694827	99.5851455336233
LC0177836	21.843	21-22	1.39462676427221	99.1569086651054
LC0493654	21.843	21-22	2.15454569242091	99.4811368125063
LC0176561	21.843	21-22	2.40852826827624	99.4780863164938
LC0223091	21.843	21-22	2.06800022614517	99.5851455336233
LC0826216	21.843	21-22	2.15751720853261	99.4672295938882
LC0851495	21.843	21-22	2.67653815009482	99.5845060983782
LC0865556	21.843	21-22	2.11994836003092	99.3667068757539
LC0261523	21.843	21-22	2.34283703691642	99.5851455336233
LC0233540	21.843	21-22	2.29247759366778	99.2740046838407
LC0995027	21.843	21-22	2.48679872909759	99.5845060983782
LC0206202	21.843	21-22	2.44377913892142	99.5884911341586
LC0398699	21.843	21-22	2.07518185461869	99.2673134827702
LC0440590	21.843	21-22	2.4983105537896	99.5882569544405
LC0585834	21.843	21-22	2.19111552238031	99.3768844221105
LC0961047	21.843	21-22	2.45568216450079	98.4548349254232
LC0362498	21.843	21-22	1.9437911989293	99.5884911341586
LC0572754	21.843	21-22	2.41281321596387	99.5879396984925
LC0574778	21.843	21-22	2.59236554004692	99.5912897822446
LC0842974	21.843	21-22	2.02518293433545	98.7780381653833
LC0210044	21.844	21-22	2.54590061772922	99.5884911341586
LC0453125	21.844	21-22	2.49266262685469	99.4744418036354
LC0524283	21.844	21-22	2.71483251243333	99.4777893080708
LC0633666	21.844	21-22	2.80009818017478	99.5879396984925
LC0901176	21.844	21-22	1.9972115828325	99.3734083902962
LC0477285	21.844	21-22	3.00493583108536	99.6819870786329
LC0758173	21.844	21-22	2.48273070007994	99.5843807608513
LC0922940	21.844	21-22	2.68416287565506	99.5878568556494
LC0138626	21.844	21-22	1.06258198422816	95
LC0155731	21.844	21-22	2.1937922302798	98.8722307743792
LC0205404	21.844	21-22	1.7240299729356	99.5884911341586
LC0159675	21.844	21-22	1.63447727016073	98.662296836332
LC0633513	21.844	21-22	2.78693588715625	99.5845896147404
LC0800222	21.844	21-22	2.06740565843782	99.3735343383585
LC0193361	21.844	21-22	2.51245758619734	99.6820722198052
LC0267013	21.844	21-22	2.15008068623349	99.2673134827702
LC0458999	21.844	21-22	2.77534826324275	99.6819870786329
LC0540447	21.844	21-22	2.61627591312657	99.6819870786329
LC0146665	21.844	21-22	2.08746196617182	99.344262295082
LC0232306	21.844	21-22	2.58441038541748	99.5884911341586
LC0353235	21.844	21-22	2.05979053957396	99.5851455336233
LC0750808	21.844	21-22	2.10414555055401	99.5812395309883
LC0765454	21.844	21-22	2.46883453043275	99.5811553411071
LC0239995	21.844	21-22	2.55876855181658	99.5918367346939
LC0403766	21.844	21-22	2.17289469775218	99.5851455336233
LC0459033	21.844	21-22	2.2006316548101	99.4777893080708
LC0577571	21.844	21-22	1.97959389584893	99.2663316582915
LC0607337	21.844	21-22	2.82983746613861	99.5845896147404
LC0741514	21.844	21-22	2.29915850279225	99.5845060983782
LC0800862	21.844	21-22	1.09516935143176	95
LC0150355	21.844	21-22	2.53950265261234	99.3743726998996
LC0369646	21.844	21-22	2.71632059677396	99.5951823352292
LC0582902	21.844	21-22	2.46858361686081	99.4744418036354
LC0817280	21.844	21-22	2.44210332193146	99.5845060983782
LC0744710	21.844	21-22	1.6607706435277	98.6611326817512
LC0096072	21.844	21-22	1.20411998265592	97.5746830361623
LC0344041	21.844	21-22	2.5786965009756	99.6820722198052
LC0629430	21.844	21-22	2.4722004305656	99.5845896147404
LC0175798	21.844	21-22	2.80127333349611	99.5884911341586
LC0380344	21.844	21-22	1.2143138974244	95
LC0938347	21.844	21-22	2.60651034431719	99.5845060983782
LC0944390	21.844	21-22	2.67858210730699	99.4739311084305
LC0261292	21.844	21-22	1.3732798932775	96.1625961860154
LC0566742	21.844	21-22	2.77035854953369	99.6582914572864
LC0347635	21.844	21-22	2.5486596163431	99.5851455336233
LC0707933	21.844	21-22	2.3979921208832	99.587732528909
LC0393401	21.844	21-22	2.81777023947919	99.6821679491469
LC0127137	21.845	21-22	2.35960784479721	99.5882845188284
LC0185147	21.845	21-22	2.0771861540859	97.8454332552693
LC0816154	21.845	21-22	2.28827158825482	99.5845060983782
LC1010264	21.845	21-22	2.25377401967888	99.4723043828986
LC0233071	21.845	21-22	2.11819856804504	99.5815479378682
LC0423522	21.845	21-22	2.62726341656822	99.5884911341586
LC0822162	21.845	21-22	2.58045737301597	99.5811553411071
LC0218941	21.845	21-22	2.34635297445064	99.5885737222371
LC0361894	21.845	21-22	2.02205702060116	99.5884911341586
LC0153676	21.845	21-22	2.08267768064811	99.2639678822349
LC0565896	21.845	21-22	2.67451209585296	99.4777893080708
LC0179558	21.845	21-22	1.92033207153959	99.2634257399223
LC0266851	21.845	21-22	2.07754958045179	98.983141557399
LC0830130	21.845	21-22	2.42114306707166	99.5845060983782
LC0266471	21.845	21-22	2.47905678393441	99.5851455336233
LC0939638	21.845	21-22	2.53725225425071	99.5845060983782
LC0424050	21.845	21-22	2.554598174224	99.6819444909438
LC0614307	21.845	21-22	3.07702251294866	99.5910842969667
LC0796570	21.845	21-22	2.70070371714502	99.5845060983782
LC0271274	21.845	21-22	2.01224651998507	99.3743726998996
LC0355540	21.845	21-22	2.40270834669195	99.5851455336233
LC0949948	21.845	21-22	2.39093510710338	99.4739311084305
LC0886398	21.845	21-22	2.25046879670049	99.3700576330251
LC0423452	21.845	21-22	2.08611057380132	99.2639678822349
LC0373618	21.845	21-22	2.21629788663039	99.6855135496822
LC0904227	21.845	21-22	2.42155457241988	99.587732528909
LC0977069	21.845	21-22	2.09541346444845	99.5812395309883
LC0186714	21.845	21-22	2.36674038984291	99.3777183004349
LC0222965	21.845	21-22	2.27852496473702	99.4780863164938
LC0513603	21.845	21-22	2.07379164280801	99.3740166705721
LC0890498	21.845	21-22	2.90886553001498	99.5845060983782
LC0752866	21.845	21-22	2.00697919057428	99.2663316582915
LC0894668	21.845	21-22	1.64991871873542	98.7579511215266
LC0146924	21.845	21-22	2.00043407747932	99.5851455336233
LC0159535	21.845	21-22	1.46029632675748	98.2067581130813
LC0127632	21.846	21-22	1.93951925261862	99.2639678822349
LC0390122	21.846	21-22	1.89053279192774	99.1569086651054
LC0751956	21.846	21-22	2.20887113824693	99.4771241830065
LC0275449	21.846	21-22	1.78816837114117	99.367681498829
LC0432591	21.846	21-22	1.11159852488039	95
LC0605063	21.846	21-22	2.92819094803876	99.5879396984925
LC0612494	21.846	21-22	2.82160522494917	99.5879396984925
LC0667967	21.846	21-22	2.23678909940929	99.4773869346734
LC0715466	21.846	21-22	1.20030318298158	95.8807388569134
LC0504865	21.846	21-22	2.06457029224403	99.3773641750075
LC0654250	21.846	21-22	2.62319758559614	99.5879396984925
LC0651753	21.846	21-22	2.40573897750425	99.5879396984925
LC0818638	21.846	21-22	2.51509193982392	99.5843807608513
LC0211423	21.846	21-22	1.72680868252496	98.5848109735698
LC0096236	21.846	21-22	1.39672227850377	97.0770831235947
LC0445327	21.846	21-22	1.66501782541247	99.1079812206573
LC0363400	21.846	21-22	1.64414305050992	99.2673134827702
LC0758263	21.846	21-22	2.4406414994247	99.4806326229728
LC0774391	21.846	21-22	2.36055554840267	99.3734083902962
LC0345541	21.846	21-22	2.30775268786567	99.5851871675643
LC0437595	21.846	21-22	1.30102999566398	95
LC0707606	21.846	21-22	2.04692417423004	99.3735343383585
LC0264301	21.846	21-22	1.18298496700358	97.7249916359987
LC0438199	21.846	21-22	1.8667007560425	99.3673216617012
LC0491252	21.846	21-22	2.56002624891289	99.6819870786329
LC0845874	21.846	21-22	2.54683867245147	99.587732528909
LC0526106	21.846	21-22	2.63229528734021	99.4811368125063
LC0847969	21.846	21-22	2.45698817728457	99.5845060983782
LC0754525	21.846	21-22	1.70943957413241	98.1306532663317
LC0104349	21.846	21-22	2.48922701222274	99.4747407159585
LC0433950	21.846	21-22	1.57541879121436	95
LC0452567	21.846	21-22	2.4673564822379	99.4777893080708
LC0710209	21.846	21-22	1.73029766209715	98.9690721649485
LC0596016	21.846	21-22	1.84004333060349	99.2629815745394
LC0867853	21.846	21-22	2.71080255244601	99.5845060983782
LC0223509	21.846	21-22	2.27781542657086	99.5851455336233
LC0736451	21.846	21-22	2.56331493004173	99.5845060983782
LC0217669	21.846	21-22	2.12749354475678	99.3777183004349
LC0260499	21.846	21-22	1.91317783399047	99.4747934299
LC0622751	21.846	21-22	2.34676359937126	99.3735343383585
LC0711811	21.846	21-22	2.35044185653506	99.4737724149489
LC0096842	21.847	21-22	2.33320537262534	99.5884911341586
LC0750828	21.847	21-22	1.91923503792325	99.2628334003485
LC0791825	21.847	21-22	2.54155428377634	99.5845060983782
LC0850313	21.847	21-22	2.3220124385824	99.3600053612116
LC0464699	21.847	21-22	2.10625890986741	99.4777893080708
LC0553948	21.847	21-22	2.91104569022078	99.6819870786329
LC0677490	21.847	21-22	1.3912880485953	98.8743718592965
LC1041520	21.847	21-22	1.55918818900478	99.155694039602
LC0397626	21.847	21-22	2.14420046018388	99.4780863164938
LC0427356	21.847	21-22	2.51058522079707	99.5884911341586
LC0654493	21.847	21-22	2.64719708360102	99.5879396984925
LC0703556	21.847	21-22	1.82872432713879	99.2663316582915
LC0797033	21.847	21-22	2.23588179862964	99.587732528909
LC0863217	21.847	21-22	2.5333016780618	99.5845060983782
LC0388902	21.847	21-22	2.71938929954735	99.6821679491469
LC0431093	21.847	21-22	1.9565525919174	99.5882569544405
LC0675463	21.847	21-22	2.28645646974698	99.4773869346734
LC0789212	21.847	21-22	2.12632626009494	99.3734083902962
LC0854334	21.847	21-22	2.61859193228523	99.4739311084305
LC0930905	21.847	21-22	2.14075937087037	99.3734083902962
LC0702738	21.847	21-22	2.60769087221461	99.5879396984925
LC0482132	21.847	21-22	2.84214724408576	99.4777893080708
LC0530054	21.847	21-22	2.64194978906414	98.9622736250126
LC0984057	21.847	21-22	2.3215777196958	99.5845060983782
LC0135700	21.847	21-22	1.95856388322197	98.5580461692874
LC0406781	21.847	21-22	1.50933695801764	98.6149213783874
LC0460912	21.847	21-22	2.36588091846588	99.6819870786329
LC0677112	21.847	21-22	2.28690535297237	99.4773344054679
LC0903747	21.847	21-22	2.51919774408441	99.5845060983782
LC0130019	21.847	21-22	1.2143138974244	96.5941786550686
LC0468386	21.847	21-22	2.31993843998031	99.4744418036354
LC0096379	21.847	21-22	1.86003838980719	99.4747407159585
LC0407052	21.847	21-22	1.92834463526486	99.4779291188381
LC0479740	21.847	21-22	1.67145055421249	98.346332808891
LC0401429	21.847	21-22	2.30066068837652	99.5884911341586
LC0515731	21.847	21-22	2.35987341033274	99.4744418036354
LC0804336	21.847	21-22	2.49971456874112	99.3767591475674
LC0466647	21.847	21-22	2.76192783842053	99.5949519633113
LC0728622	21.847	21-22	1.73126634907549	98.5671242048878
LC0349968	21.847	21-22	2.32803284503353	99.5884911341586
LC0180358	21.847	21-22	1.26670196688409	97.9458012713282
LC0244699	21.847	21-22	1.82000430680832	99.4780863164938
LC0388294	21.847	21-22	1.57898284270279	99.073268651723
LC0463884	21.847	21-22	2.35552814230066	99.6819870786329
LC0628952	21.847	21-22	3.09329558136121	99.6850921273032
LC0181960	21.848	21-22	1.43136376415899	98.6617597858816
LC0515473	21.848	21-22	2.50366813754565	99.4777893080708
LC0516212	21.848	21-22	2.60768015458368	99.4744418036354
LC0815893	21.848	21-22	1.97598294371255	99.2659627953746
LC0825247	21.848	21-22	2.19306891600527	99.3734083902962
LC0237913	21.848	21-22	1.58138068870999	99.1569086651054
LC0429324	21.848	21-22	2.95540389927308	99.6855135496822
LC0193782	21.848	21-22	1.35044185653506	98.7085981933757
LC0203126	21.848	21-22	2.0240338979009	99.2673134827702
LC0654655	21.848	21-22	2.39727937885359	99.5845896147404
LC0135459	21.848	21-22	2.4628171144095	99.5885737222371
LC0154141	21.848	21-22	2.16043851664155	99.6821679491469
LC0845398	21.848	21-22	2.47139440369283	99.5811553411071
LC1002009	21.848	21-22	2.24726112688047	99.3768217911348
LC0659999	21.848	21-22	2.65677835144358	99.5879396984925
LC0745695	21.848	21-22	2.46609617405374	99.5845060983782
LC1033206	21.848	21-22	1.78958071216443	99.373471370657
LC0342466	21.848	21-22	1.67080228426094	98.9294078287053
LC0858208	21.848	21-22	2.57447112997679	99.5845060983782
LC0151974	21.848	21-22	2.09548318582954	99.2673134827702
LC0149094	21.848	21-22	2.17333198036865	99.5885737222371
LC0356314	21.848	21-22	1.79740604967638	99.2639186295503
LC0467686	21.848	21-22	2.34344798380723	99.4744418036354
LC0731796	21.848	21-22	2.20147905894609	99.5845060983782
LC0816279	21.848	21-22	1.60129931019434	98.7579511215266
LC0865349	21.848	21-22	2.63337754722054	99.4739311084305
LC0246066	21.848	21-22	2.42194925106288	99.6821679491469
LC0414031	21.848	21-22	2.43330569870812	99.6855135496822
LC0492443	21.848	21-22	2.80088196893117	99.6819870786329
LC0637648	21.848	21-22	1.41664050733828	95.7390547596733
LC0212177	21.848	21-22	1.56122067893394	99.1267982602877
LC0344624	21.848	21-22	2.27852496473702	99.5884911341586
LC0488770	21.848	21-22	2.20571849810309	96.9708126924622
LC0489165	21.848	21-22	2.56945584424068	99.4744418036354
LC0158916	21.848	21-22	1.8563058664333	99.5884911341586
LC0626760	21.848	21-22	2.80325904312884	99.5879396984925
LC0094155	21.848	21-22	1.65417654187796	98.5683703505486
LC0181478	21.848	21-22	2.25892448287688	99.5851732905125
LC0212209	21.848	21-22	1.79885773174749	99.3777183004349
LC0705418	21.848	21-22	2.68527585348396	99.5845060983782
LC0948118	21.848	21-22	2.51192344785015	99.5845060983782
LC0439173	21.848	21-22	1.88377496135526	99.4780863164938
LC0854410	21.848	21-22	1.79699039054569	98.8684298627385
LC0284804	21.848	21-22	2.59144305778691	99.5884911341586
LC0618038	21.848	21-22	2.59458037250823	99.5879396984925
LC0832946	21.848	21-22	2.63298339095518	99.5845060983782
LC0921929	21.848	21-22	2.44437273624829	99.584464327603
LC0369254	21.848	21-22	1.28194193344082	98.1164268986283
LC0790669	21.848	21-22	2.04914046315896	99.3734083902962
LC0416741	21.848	21-22	2.14986545302626	99.4747407159585
LC0554233	21.848	21-22	2.68462995559789	99.4777893080708
LC0721646	21.848	21-22	1.7356787259059	96.8496819551389
LC0128692	21.848	21-22	1.60948768985329	98.0060220809635
LC0259207	21.848	21-22	1.96184805901832	99.3671098014265
LC0969354	21.848	21-22	2.53438152331726	99.5878982812343
LC0840064	21.849	21-22	2.3582585424006	99.4772818657017
LC0898422	21.849	21-22	1.29358351349612	97.411599249933
LC0185700	21.849	21-22	1.87215627274829	99.4780863164938
LC0416837	21.849	21-22	2.66822745417486	99.5851455336233
LC0692631	21.849	21-22	2.56741458602977	99.5845200201039
LC0262605	21.849	21-22	1.45239984591144	97.2499163599866
LC0588360	21.849	21-22	2.78410353727103	99.6817420435511
LC0809922	21.849	21-22	1.88941376404271	99.2659627953746
LC0366233	21.849	21-22	1.83972937520639	98.7587822014052
LC0427475	21.849	21-22	2.33725953975028	99.5884911341586
LC0748614	21.849	21-22	2.28784650024952	99.3735343383585
LC0959959	21.849	21-22	2.57508387901802	99.5845060983782
LC0465859	21.849	21-22	2.00052084093619	99.584909450005
LC0663680	21.849	21-22	2.55281417292147	99.5879396984925
LC0725381	21.849	21-22	2.26425098218697	99.4737724149489
LC0727507	21.849	21-22	1.18497519069826	97.5862068965517
LC0780306	21.849	21-22	2.52325207802469	99.5845060983782
LC0843875	21.849	21-22	2.37348210018898	99.5878568556494
LC0099450	21.849	21-22	2.288428094801	99.5884911341586
LC0163498	21.849	21-22	2.21130746666895	99.4747407159585
LC0726543	21.849	21-22	2.25185713727142	99.4737724149489
LC0897034	21.849	21-22	2.23527587668705	99.4739311084305
LC0244341	21.849	21-22	2.55471926905021	99.5884911341586
LC0542813	21.849	21-22	2.64574639537824	99.5882569544405
LC0163849	21.849	21-22	2.31024710842828	99.5830811646829
LC0553337	21.849	21-22	2.7074509416386	99.584909450005
LC0369442	21.849	21-22	1.89674661560741	99.6855135496822
LC0495840	21.849	21-22	2.82142181249556	99.6819870786329
LC0584588	21.849	21-22	2.67653815009482	99.6817420435511
LC0668090	21.849	21-22	2.32701135975241	99.5879396984925
LC0884719	21.849	21-22	1.41896383070362	98.2926012721794
LC0365503	21.849	21-22	2.06043340670274	99.5851455336233
LC0436347	21.849	21-22	2.54896645584907	99.5851455336233
LC0514447	21.849	21-22	2.90346440453822	99.4777893080708
LC0621867	21.849	21-22	2.46239799789896	99.3735343383585
LC0721992	21.849	21-22	1.07809415040641	95
LC0360526	21.849	21-22	2.36806363550624	99.6821679491469
LC0663793	21.849	21-22	2.32020862055824	99.5845896147404
LC0682824	21.849	21-22	1.42716140292597	98.0184763689918
LC0856271	21.849	21-22	2.52048353274079	99.5845060983782
LC0184086	21.849	21-22	2.00685096032427	99.5884911341586
LC0222342	21.849	21-22	2.32043710368286	99.5884911341586
LC0286202	21.849	21-22	2.56327931705135	99.585103891324
LC0446269	21.849	21-22	2.62904243451957	99.4744418036354
LC0652370	21.849	21-22	2.67738792549122	99.5879396984925
LC0839163	21.849	21-22	2.74613579752651	99.5845060983782
LC0531223	21.849	21-22	2.25343493524101	98.1720790090392
LC0661378	21.849	21-22	2.16879202031418	99.4773869346734
LC0854812	21.849	21-22	1.2169572073611	95
LC0354692	21.849	21-22	2.54308667169629	99.5850205816405
LC0483247	21.849	21-22	1.01325866528352	95
LC0228579	21.849	21-22	1.90124030207331	98.768819003011
LC0750253	21.85	21-22	1.55918818900478	98.4532976230331
LC0244061	21.85	21-22	2.23352912726862	99.5716771516531
LC0361780	21.85	21-22	2.06329582107352	99.3810639009702
LC0461603	21.85	21-22	1.31576049066573	99.0894787935594
LC0559756	21.85	21-22	2.69950819588374	99.6819870786329
LC0570977	21.85	21-22	2.74496542308641	99.5879396984925
LC0623307	21.85	21-22	2.57353299098851	99.5879396984925
LC0697873	21.85	21-22	2.19562294358694	99.5845060983782
LC0743265	21.85	21-22	1.17522180034305	95
LC0909121	21.85	21-22	1.8117760216029	97.2681620354871
LC0691832	21.85	21-22	2.48175784340849	99.5845896147404
LC0277463	21.85	21-22	1.15986784709257	95
LC0144430	21.85	21-22	2.21319889172361	99.344262295082
LC0248139	21.85	21-22	2.23934953900614	99.4680495148879
LC0753988	21.85	21-22	2.06516875170575	99.3734083902962
LC0948138	21.85	21-22	2.01990519980461	99.3734083902962
LC0257000	21.85	21-22	2.13522809022606	99.4780863164938
LC0098616	21.85	21-22	1.89226160691554	99.4747407159585
LC0344759	21.85	21-22	1.47914324797861	98.7587822014052
LC0866007	21.85	21-22	1.68277664631443	98.0214261801138
LC0937979	21.85	21-22	2.34238319771096	99.3734083902962
LC0569151	21.85	21-22	2.46768208471368	99.5879396984925
LC0644024	21.85	21-22	2.38929015077929	99.5879396984925
LC0162354	21.85	21-22	1.13193929521042	98.1030444964871
LC0982702	21.85	21-22	2.53544603323102	99.3766964914044
LC1024432	21.85	21-22	2.43490407555154	99.5878982812343
LC0698008	21.85	21-22	2.06340842497595	99.3633561184828
LC0271130	21.85	21-22	2.63545358642864	99.4747407159585
LC0934307	21.85	21-22	2.68005435501447	99.5845060983782
LC0362161	21.85	21-22	2.06855689507236	99.4780863164938
LC0421512	21.85	21-22	2.15396722164548	99.4781386946777
LC0603842	21.85	21-22	2.34705666536652	99.5845896147404
LC0222478	21.85	21-22	2.09857451002571	99.5884911341586
LC0367906	21.85	21-22	2.31806333496276	99.4776144392727
LC0226707	21.85	21-22	2.44341946178282	99.5884911341586
LC0282073	21.85	21-22	1.63938686901768	99.4747407159585
LC0150320	21.85	21-22	2.28956665759242	99.3743726998996
LC0160238	21.85	21-22	2.37896084677089	99.5851455336233
LC0436707	21.85	21-22	2.21383638832527	99.3777183004349
LC0469449	21.85	21-22	2.5188296756111	99.5883671898531
LC0554366	21.85	21-22	2.31194448508462	99.2668965286379
LC0641322	21.85	21-22	2.7937275401065	99.4740368509213
LC0942534	21.85	21-22	2.36379994547911	99.373471370657
LC0253894	21.85	21-22	2.38455053156372	99.5884911341586
LC0729119	21.85	21-22	1.90960951049017	99.3733453972722
LC0347631	21.851	21-22	2.44031072838251	99.4780863164938
LC1034022	21.851	21-22	2.41835101684871	99.4740368509213
LC0491939	21.851	21-22	2.86510397464113	99.6819870786329
LC0473988	21.851	21-22	2.71240555278099	99.4777893080708
LC0429026	21.851	21-22	2.49085705878464	99.3777183004349
LC0645604	21.851	21-22	2.59826509750629	99.5845896147404
LC0490553	21.851	21-22	2.64567766158339	99.4777893080708
LC0267288	21.851	21-22	1.72197540158595	99.3777183004349
LC0267398	21.851	21-22	1.2692793897719	95.0418200066912
LC0282854	21.851	21-22	1.4379090355395	98.7320173971228
LC0399383	21.851	21-22	2.54005404226407	99.5884911341586
LC0428467	21.851	21-22	1.57403126772772	98.6651053864169
LC0830358	21.851	21-22	1.38881141347352	95.8331938819907
LC0385094	21.851	21-22	1.75243260926147	99.2639678822349
LC0740145	21.851	21-22	2.52256159453444	99.5843807608513
LC0184228	21.851	21-22	2.66435046802775	99.5884911341586
LC0196274	21.851	21-22	1.45984464238821	98.4610237537638
LC0242910	21.851	21-22	2.74568362666422	99.5884911341586
LC0264068	21.851	21-22	1.33061666729444	96.7079290732686
LC0260168	21.851	21-22	2.24415337255143	99.5884911341586
LC0276096	21.851	21-22	2.07900025230385	99.2673134827702
LC0374566	21.851	21-22	2.25705427794466	99.5884911341586
LC0580951	21.851	21-22	2.53037901583168	99.5879396984925
LC0629876	21.851	21-22	1.83384804953115	99.2696817420435
LC0684175	21.851	21-22	1.54057971650445	98.6566164154104
LC0138525	21.851	21-22	2.33893435297639	99.5851455336233
LC0220264	21.851	21-22	1.79119924649888	99.344262295082
LC0357835	21.851	21-22	2.07900025230385	99.4777543436778
LC0675974	21.851	21-22	2.69834416957283	99.5879396984925
LC0217837	21.851	21-22	1.91115760873998	99.367681498829
LC0931827	21.851	21-22	1.76856410951357	98.4566454636759
LC0104878	21.851	21-22	1.02897770520878	95
LC0942075	21.851	21-22	2.10126578499134	99.3734083902962
LC0167808	21.851	21-22	2.65966904755745	99.6821679491469
LC0242955	21.851	21-22	2.50037371435337	99.5884911341586
LC0788233	21.851	21-22	2.42748610909579	99.5843807608513
LC0829516	21.851	21-22	2.71051507458362	99.5878568556494
LC0286030	21.851	21-22	2.22115332195471	99.5884911341586
LC0408367	21.851	21-22	2.58615955029404	99.5884911341586
LC0933795	21.851	21-22	2.54524524674823	99.5878430452702
LC0192184	21.851	21-22	1.36229393796423	96.2428905988625
LC0539845	21.851	21-22	2.51550294618736	99.5715194322632
LC0613112	21.851	21-22	2.76221326692857	99.5879396984925
LC0874352	21.851	21-22	1.80338882498361	99.3734083902962
LC0931878	21.851	21-22	2.62224511692346	99.4739311084305
LC0909996	21.851	21-22	2.82598404511766	99.5878568556494
LC0207158	21.851	21-22	1.68957521575994	99.2673134827702
LC0443388	21.851	21-22	1.87308798559029	99.3773641750075
LC0522746	21.852	21-22	2.48283072348583	99.5882569544405
LC1023963	21.852	21-22	1.58092497567562	98.346332808891
LC0504575	21.852	21-22	2.4951139924861	98.4802329863087
LC0912488	21.852	21-22	2.48628876096057	99.3767591475674
LC0230259	21.852	21-22	1.52348633234323	98.5112077617932
LC0577511	21.852	21-22	2.652110905127	99.6817420435511
LC0818316	21.852	21-22	2.25700621791231	99.4772818657017
LC0977054	21.852	21-22	1.95240493957702	99.5845478607565
LC0414011	21.852	21-22	1.55059520748933	99.0728033472803
LC0650232	21.852	21-22	2.63753976055708	99.5879396984925
LC0354653	21.852	21-22	2.06985302111362	99.4767909847062
LC0378302	21.852	21-22	2.42370450887018	99.5884773662551
LC0735466	21.852	21-22	1.96750117472284	99.4304857621441
LC0738427	21.852	21-22	2.43949059038968	99.5845060983782
LC0242513	21.852	21-22	2.32882793901428	99.5852287931496
LC0359676	21.852	21-22	1.03181227133037	95
LC0220265	21.852	21-22	1.90886017301728	99.3743726998996
LC0528498	21.852	21-22	2.84829382785928	99.5715194322632
LC0736618	21.852	21-22	1.73415951324447	99.2659627953746
LC0933633	21.852	21-22	2.67650156329318	99.584464327603
LC0398538	21.852	21-22	1.80208925788173	99.5882845188284
LC0458820	21.852	21-22	2.68860667082132	99.5882569544405
LC0741532	21.852	21-22	2.52655895414869	99.5845060983782
LC0877455	21.852	21-22	2.79154328663704	99.5845060983782
LC0962794	21.852	21-22	2.72070493071785	99.5845060983782
LC0486898	21.852	21-22	2.42355714331229	99.4777893080708
LC0556799	21.852	21-22	2.01473049500175	99.584909450005
LC0218192	21.852	21-22	1.97160052023006	99.2639678822349
LC0402562	21.852	21-22	1.76841608821633	99.5884911341586
LC0425345	21.852	21-22	2.60762656246126	99.5882431708623
LC0507246	21.852	21-22	2.25882877059398	99.5882569544405
LC0344728	21.852	21-22	2.71632059677396	99.5884911341586
LC0483519	21.852	21-22	2.5398285583779	99.5882569544405
LC0570133	21.852	21-22	2.81883928071169	99.5845896147404
LC0751842	21.852	21-22	2.56188812763512	99.4772818657017
LC0812918	21.852	21-22	2.7024563865382	99.5845060983782
LC0876021	21.852	21-22	1.32076922833869	97.4079903553129
LC0162846	21.852	21-22	1.52930199778798	97.2566075610572
LC0163781	21.852	21-22	1.85533740446954	98.8691870190699
LC0773022	21.852	21-22	2.57677888014318	99.4739311084305
LC1027999	21.852	21-22	2.06721968897414	99.4739839849901
LC0808029	21.853	21-22	1.37401474029191	96.7569195756217
LC0838464	21.853	21-22	2.72762257796914	99.5845060983782
LC0439341	21.853	21-22	2.15127789390412	99.5884911341586
LC0603553	21.853	21-22	2.76088970176881	99.5879396984925
LC0172706	21.853	21-22	1.62345604806993	99.2338574774172
LC0345965	21.853	21-22	2.14441851860207	99.4780863164938
LC0473869	21.853	21-22	2.27781542657086	99.3773641750075
LC0547474	21.853	21-22	2.98393735242858	99.5882431708623
LC0739469	21.853	21-22	2.39996776558859	99.5845896147404
LC0973605	21.853	21-22	2.35537488443161	99.0792513476412
LC0577856	21.853	21-22	2.42821581156133	99.6817420435511
LC0483804	21.853	21-22	2.39008687542377	98.37646034881
LC0621233	21.853	21-22	2.61525546659048	99.5879396984925
LC0725831	21.853	21-22	2.05307844348342	99.3735553247797
LC0916656	21.853	21-22	2.75636221101263	99.5845060983782
LC0170514	21.853	21-22	2.11122889823416	99.5851455336233
LC0645279	21.853	21-22	2.46615556475221	99.4740368509213
LC0872330	21.853	21-22	2.62457084176199	99.5845060983782
LC0266494	21.853	21-22	1.8161086707399	99.2673134827702
LC0427111	21.853	21-22	2.53023812964259	99.5784543325527
LC0370469	21.853	21-22	2.49587721529543	99.6821679491469
LC0899243	21.853	21-22	1.55083960506579	99.1556091676719
LC0180747	21.853	21-22	1.82406071741865	99.2639678822349
LC0708486	21.853	21-22	1.89192753422067	99.4773869346734
LC0730728	21.853	21-22	2.65097739370593	99.5811553411071
LC0767900	21.853	21-22	1.58815961638309	98.0544486488297
LC0893929	21.853	21-22	2.62110354694364	99.5845060983782
LC0138860	21.853	21-22	2.01241537476243	99.2673134827702
LC0155293	21.853	21-22	2.23001440960426	99.5851455336233
LC0696783	21.853	21-22	2.71518409334419	99.5845896147404
LC0825535	21.853	21-22	1.97469587190968	99.4736665660934
LC0847115	21.853	21-22	2.58746400906607	99.5843807608513
LC0449611	21.853	21-22	2.98586189756009	99.6853345830683
LC0461564	21.853	21-22	2.06081111979135	99.4777893080708
LC0144050	21.853	21-22	1.28578227377939	95.4600200736032
LC0468385	21.853	21-22	1.99246514780804	99.367681498829
LC0711289	21.853	21-22	2.46756371205596	99.5858167491666
LC0785567	21.853	21-22	2.1054420548017	99.3768844221105
LC0342982	21.853	21-22	2.28406961171008	99.5884911341586
LC0567747	21.853	21-22	2.6364377439794	99.5845896147404
LC0818036	21.853	21-22	2.7501070849273	99.5845060983782
LC0150643	21.853	21-22	2.02518293433545	99.2673134827702
LC0147155	21.853	21-22	1.44824241263444	99.3417075300598
LC0851115	21.853	21-22	2.29508305925166	99.5845060983782
LC0956253	21.853	21-22	2.63957612796072	99.5845060983782
LC0228539	21.853	21-22	2.37423495215258	99.5851455336233
LC0661731	21.853	21-22	2.33334649842439	99.4740368509213
LC0676809	21.853	21-22	1.53415307418506	99.2562814070352
LC0752209	21.853	21-22	1.1274287778516	95
LC0211659	21.854	21-22	2.39130568814291	99.5851455336233
LC0219723	21.854	21-22	2.0405232264456	99.2673134827702
LC0440333	21.854	21-22	2.71576942977747	99.6819870786329
LC0744463	21.854	21-22	1.54282542695918	97.5595058752636
LC0979621	21.854	21-22	2.79741989813167	99.5845060983782
LC0368443	21.854	21-22	2.17684338450374	98.8524590163934
LC0473967	21.854	21-22	2.52176552587708	99.4804585372394
LC0675982	21.854	21-22	2.62482848850007	99.5845896147404
LC0429387	21.854	21-22	2.36603051398319	99.5709593081719
LC0846135	21.854	21-22	1.84210976344061	99.3735343383585
LC0969275	21.854	21-22	2.03921576590395	99.373471370657
LC0427368	21.854	21-22	2.3058026291849	99.4747407159585
LC0110975	21.854	21-22	1.45408227073109	98.9695550351288
LC0724912	21.854	21-22	2.45163294745699	99.5879396984925
LC0487336	21.854	21-22	2.76303095682815	99.4777893080708
LC1033861	21.854	21-22	2.21029176025372	99.4773344054679
LC0673465	21.854	21-22	2.24261595756927	99.5879396984925
LC0836754	21.854	21-22	2.64565802135809	99.5845060983782
LC0356054	21.854	21-22	1.70432214082224	99.2673134827702
LC0721640	21.854	21-22	2.1578494804529	99.5845060983782
LC0873444	21.854	21-22	2.65784910246417	99.4672295938882
LC0896892	21.854	21-22	2.31979288848045	99.3732193732194
LC0956330	21.854	21-22	2.47013106477452	99.5845060983782
LC0370766	21.854	21-22	2.26448725578069	99.5717631314821
LC0584215	21.854	21-22	2.38640977888191	99.5879396984925
LC0622448	21.854	21-22	2.83549398497768	99.5879396984925
LC0634112	21.854	21-22	2.53138949426685	99.5879396984925
LC0725664	21.854	21-22	2.00358976718914	99.2663316582915
LC0870760	21.854	21-22	2.31860586405506	99.587732528909
LC1011148	21.854	21-22	1.79091819521458	99.373471370657
LC0148452	21.854	21-22	1.97616650013198	99.6821679491469
LC0558511	21.854	21-22	2.58946926734612	99.5882569544405
LC0928550	21.854	21-22	2.7017578934011	99.5845060983782
LC0104743	21.854	21-22	1.70406467940857	95
LC0469395	21.854	21-22	2.62223475251843	99.4777893080708
LC0725977	21.854	21-22	2.26481782300954	99.3768844221105
LC0187901	21.854	21-22	2.01203535914953	99.5884911341586
LC0541499	21.854	21-22	2.39439914202559	99.5882569544405
LC0853300	21.854	21-22	2.65784910246417	99.5845060983782
LC0906314	21.854	21-22	2.00787574376759	99.3734083902962
LC0150623	21.854	21-22	2.42460399127658	99.5851455336233
LC0357186	21.854	21-22	1.94235534970768	99.4747407159585
LC0756036	21.854	21-22	2.36142561298389	99.5845060983782
LC0262358	21.854	21-22	1.86045779542347	99.1234526597524
LC0459109	21.854	21-22	2.60643511110188	99.6819870786329
LC0100197	21.855	21-22	1.79574102086924	99.3777183004349
LC0570006	21.855	21-22	2.17067234031558	99.3735343383585
LC0243378	21.855	21-22	2.27415784926368	99.5881604500101
LC0826053	21.855	21-22	1.84016884924076	95.650717062056
LC0238340	21.855	21-22	2.20895167500782	99.4747407159585
LC0674813	21.855	21-22	2.19128330081852	99.5812395309883
LC0694530	21.855	21-22	2.23799589277185	99.5842274678112
LC1043907	21.855	21-22	3.08295761826235	99.5878982812343
LC0363119	21.855	21-22	1.86147466885717	99.2668474440092
LC0539915	21.855	21-22	2.61859193228523	99.6819870786329
LC0572487	21.855	21-22	2.25842175790164	99.6817420435511
LC0159141	21.855	21-22	2.16654851473876	99.4446303111409
LC0751415	21.855	21-22	1.62695595143545	98.3464988619628
LC0950960	21.855	21-22	2.30230927836999	99.5778045838359
LC1011208	21.855	21-22	1.53504081325116	97.8308171258327
LC0748028	21.855	21-22	2.21547893636254	99.4740368509213
LC0151620	21.855	21-22	1.93222001387712	99.5884911341586
LC0186994	21.855	21-22	1.5287881917749	99.290780141844
LC0737499	21.855	21-22	1.38201704257487	96.1072432721917
LC0746088	21.855	21-22	2.48626041183154	99.5845896147404
LC0773117	21.855	21-22	2.51822431367049	99.5879396984925
LC0785572	21.855	21-22	2.33362861251869	99.5845896147404
LC0684532	21.855	21-22	1.7976829349149	99.2663316582915
LC0870905	21.855	21-22	2.0883133155881	99.372904091214
LC0153928	21.855	21-22	2.28253148381223	99.5884911341586
LC0659113	21.855	21-22	1.74927240829842	98.5707591377694
LC0750734	21.855	21-22	2.30835094858673	99.3734083902962
LC0766485	21.855	21-22	2.53886266467338	99.5845060983782
LC0672756	21.855	21-22	2.6035340880197	99.5879396984925
LC0683177	21.855	21-22	2.04948937193356	99.4740368509213
LC0757622	21.855	21-22	2.39541376747502	99.5878568556494
LC0193995	21.855	21-22	1.80002935924413	98.8723062508366
LC0662229	21.855	21-22	2.63701915575376	99.5879396984925
LC0709973	21.855	21-22	2.73325345484249	99.5879396984925
LC0933153	21.855	21-22	2.58347083149385	99.5778045838359
LC0260034	21.855	21-22	2.54915045554758	99.5884911341586
LC0661266	21.855	21-22	2.38446094382449	99.5879396984925
LC0127941	21.855	21-22	1.77364019326003	99.2639678822349
LC0146937	21.855	21-22	2.13874466394889	99.2639678822349
LC0722169	21.855	21-22	2.22881084501136	99.4739311084305
LC0816634	21.855	21-22	2.06792594968152	99.3600053612116
LC0406338	21.855	21-22	1.66857226918456	98.4610237537638
LC0407408	21.855	21-22	2.26073901991041	99.4713951154232
LC0429183	21.855	21-22	2.84444610922098	99.6821679491469
LC0492748	21.855	21-22	2.26934946929472	99.6819870786329
LC0529713	21.855	21-22	2.93563823976849	99.5882569544405
LC0642699	21.855	21-22	2.4251591045997	99.4773869346734
LC0788923	21.855	21-22	2.46244292259067	99.5442970111245
LC0211694	21.856	21-22	2.32331399046207	99.4747407159585
LC0434730	21.856	21-22	2.55679683248618	99.5851455336233
LC0520265	21.856	21-22	2.3599682158259	99.4777893080708
LC0554388	21.856	21-22	2.80397577406866	99.4777893080708
LC0731733	21.856	21-22	2.54838941813292	99.4739311084305
LC0784699	21.856	21-22	2.21761552866633	99.4740368509213
LC0945008	21.856	21-22	2.24172076106859	99.5845478607565
LC0240663	21.856	21-22	2.35272263746202	99.5851455336233
LC0283409	21.856	21-22	1.84917363309883	99.3743726998996
LC1023588	21.856	21-22	2.19033169817029	99.5845060983782
LC0173215	21.856	21-22	1.61500261452459	99.2673134827702
LC0354065	21.856	21-22	2.36716948853468	99.5884911341586
LC0358037	21.856	21-22	2.30457668876611	99.5851455336233
LC0375256	21.856	21-22	1.77662855342015	99.2673134827702
LC0498422	21.856	21-22	2.75553185619548	99.5881328690062
LC0983569	21.856	21-22	2.32471447656067	99.2661841576196
LC0198433	21.856	21-22	1.37511468469223	97.5108732017397
LC0276749	21.856	21-22	2.3311032263765	99.5884911341586
LC0980047	21.856	21-22	2.43627399032605	99.5836271448239
LC0099814	21.856	21-22	1.99519629159718	99.3743726998996
LC0179744	21.856	21-22	2.01414236154501	99.2673134827702
LC0648640	21.856	21-22	1.38021124171161	99.1557788944724
LC0680475	21.856	21-22	2.59412725135563	99.6817420435511
LC0528139	21.856	21-22	2.16610434484162	99.3740166705721
LC0709633	21.856	21-22	2.6100316846826	99.5845896147404
LC0870642	21.856	21-22	1.46134843364798	99.108429696665
LC0167331	21.856	21-22	2.63524240505716	99.5884911341586
LC0188370	21.856	21-22	2.41353445443114	99.6855135496822
LC0406299	21.856	21-22	2.56730874229508	99.5884911341586
LC0626250	21.856	21-22	2.87115244706839	99.5879811074264
LC0714705	21.856	21-22	2.66266340957404	99.5879396984925
LC0931682	21.856	21-22	2.5197098916059	99.5845060983782
LC1006376	21.856	21-22	1.46597736828582	98.8575066170804
LC1044388	21.856	21-22	2.67130246351351	99.5878982812343
LC0163900	21.856	21-22	2.23812140778151	99.5884911341586
LC0366582	21.856	21-22	2.61807949035922	99.5851455336233
LC0421696	21.856	21-22	1.02775720469055	95
LC0927761	21.856	21-22	2.59902017358505	99.4739311084305
LC0193733	21.856	21-22	2.14857180893216	99.5884911341586
LC0866090	21.856	21-22	2.40205493601668	99.5878568556494
LC0173932	21.856	21-22	2.4091212312452	99.6821679491469
LC0240656	21.856	21-22	1.71222866961954	98.5680829708933
LC0275379	21.856	21-22	2.03929511808431	99.6821679491469
LC0399079	21.856	21-22	1.3727279408856	98.0996988959518
LC0996337	21.856	21-22	2.27300127206374	99.5811132334707
LC0233293	21.856	21-22	1.78823909738217	99.5884911341586
LC0467270	21.856	21-22	2.60732632430073	99.5748669366987
LC0528597	21.856	21-22	2.90704033204234	99.5882569544405
LC0749447	21.856	21-22	2.12237973206911	99.4739311084305
LC0218088	21.856	21-22	1.88823567327057	98.7587822014052
LC0755440	21.856	21-22	2.05560765170871	99.5845060983782
LC0195075	21.856	21-22	1.43248825577051	98.4610237537638
LC0460182	21.856	21-22	1.44746813094976	95
LC0751096	21.856	21-22	2.0640834359636	99.5876496027356
LC0743137	21.856	21-22	2.45397540129588	99.5845060983782
LC0183838	21.857	21-22	1.95688845465008	99.4747407159585
LC0361056	21.857	21-22	2.2253868273884	99.4780863164938
LC0736849	21.857	21-22	2.56953776341133	99.584464327603
LC0142739	21.857	21-22	1.6727441983066	99.073268651723
LC0224219	21.857	21-22	1.71800316826702	99.5851455336233
LC0625098	21.857	21-22	2.48459875888203	99.4740368509213
LC0758549	21.857	21-22	1.77662855342015	99.3734083902962
LC0954625	21.857	21-22	1.25863728272408	95
LC0957570	21.857	21-22	1.78632543439007	99.3767591475674
LC0219772	21.857	21-22	1.74896286125616	99.2639678822349
LC0267948	21.857	21-22	1.60691852594829	99.2639678822349
LC0540009	21.857	21-22	2.69027584107797	99.5882569544405
LC0870129	21.857	21-22	2.52095490885281	99.5845060983782
LC0943013	21.857	21-22	1.81130684008134	99.266159568408
LC0972708	21.857	21-22	1.50514997831991	99.2629074948906
LC0914795	21.857	21-22	2.74274869094496	99.4739311084305
LC0697061	21.857	21-22	2.33897415086708	99.4771241830065
LC0810754	21.857	21-22	2.13874466394889	99.2661841576196
LC0982900	21.857	21-22	2.05061173052954	99.3634840871022
LC0232162	21.857	21-22	1.9066582176716	99.4747407159585
LC0499495	21.857	21-22	2.52248335737301	99.3773641750075
LC1010360	21.857	21-22	2.32647923638096	99.4739839849901
LC1033191	21.857	21-22	1.75327657018442	99.2662579153684
LC0164909	21.857	21-22	1.17695898058691	96.4603546336567
LC0604716	21.857	21-22	2.44907708926332	99.4773869346734
LC0443546	21.857	21-22	1.91397271155097	99.2639678822349
LC0750196	21.857	21-22	2.04789762351441	99.2326765849082
LC0994746	21.857	21-22	2.61208418522792	99.584464327603
LC0180351	21.857	21-22	1.08671566394488	95
LC0219236	21.857	21-22	1.8355637516691	99.2673134827702
LC0227584	21.857	21-22	1.14176323027579	95
LC0661585	21.857	21-22	2.51948672206446	99.5879396984925
LC0181433	21.857	21-22	2.54329804049167	99.5884911341586
LC0705165	21.857	21-22	2.21388947082634	99.5843807608513
LC0778923	21.857	21-22	2.03714750363255	97.1820131349685
LC0816823	21.857	21-22	2.6460800905898	99.5844921757196
LC0851864	21.857	21-22	2.61063887362288	99.5845060983782
LC0962152	21.857	21-22	2.34654855854847	99.5845060983782
LC0743519	21.857	21-22	2.31050213822679	99.5874974847408
LC1034552	21.857	21-22	2.37839790094814	99.4773344054679
LC0451932	21.857	21-22	2.73957234445009	99.4777893080708
LC1004425	21.857	21-22	2.3386556655787	99.3734083902962
LC0167059	21.857	21-22	2.1115649354545	99.5884911341586
LC0370508	21.857	21-22	2.81259252839736	99.6820402972086
LC0474230	21.858	21-22	2.30215769594102	99.4777893080708
LC0498390	21.858	21-22	2.84865704043433	99.4777893080708
LC0859156	21.858	21-22	2.07503572592219	99.4772818657017
LC0861149	21.858	21-22	2.6486917047856	99.4739311084305
LC0864410	21.858	21-22	2.39248590871907	99.5845060983782
LC0217968	21.858	21-22	2.40945970408745	99.5851455336233
LC0225962	21.858	21-22	2.13033376849501	99.4780863164938
LC0405186	21.858	21-22	1.05461305455689	95.6574105051857
LC0241118	21.858	21-22	2.08979917303616	98.5714285714286
LC0603825	21.858	21-22	2.06276994981513	99.5879396984925
LC0693418	21.858	21-22	2.55132798800385	99.6815820345232
LC0102289	21.858	21-22	1.88473873776963	99.2639678822349
LC0621542	21.858	21-22	2.2537255952509	99.5879396984925
LC0559481	21.858	21-22	2.30113855571502	99.6819870786329
LC0416106	21.858	21-22	1.86557770741993	99.4780164625577
LC0999549	21.858	21-22	2.04867481499223	99.4739311084305
LC0131690	21.858	21-22	2.31517235720899	99.6821679491469
LC0454187	21.858	21-22	1.58058287681437	99.2625863109204
LC0646097	21.858	21-22	2.39752288571834	99.4740368509213
LC0744193	21.858	21-22	1.79525418258088	98.7579511215266
LC0818711	21.858	21-22	2.28368559014116	99.3734083902962
LC0752145	21.858	21-22	2.09068120445739	99.1489076531296
LC0773132	21.858	21-22	2.63072272900807	99.5879396984925
LC0826014	21.858	21-22	2.04418685076736	99.3734083902962
LC0950118	21.858	21-22	2.2566936979982	99.3734083902962
LC0987806	21.858	21-22	2.48733637993389	99.0318257956449
LC0158795	21.858	21-22	1.46089784275655	97.7785212445634
LC0370881	21.858	21-22	1.64748077317368	99.2673134827702
LC0388094	21.858	21-22	2.34133558518099	99.5717631314821
LC0507534	21.858	21-22	2.73157265006468	99.6819870786329
LC0175854	21.858	21-22	1.80875097234959	98.4610237537638
LC0496346	21.858	21-22	2.38440718230899	98.5907006326783
LC0282134	21.858	21-22	2.09558774691874	99.5851455336233
LC0680067	21.858	21-22	2.03877906955554	99.3633561184828
LC0820596	21.858	21-22	2.47577285071804	99.5845060983782
LC0511817	21.858	21-22	1.29490691060519	98.8551534830784
LC0566931	21.858	21-22	1.71642073384655	99.2668965286379
LC0996230	21.858	21-22	2.138365863679	99.5878982812343
LC0123842	21.859	21-22	2.18267138667548	99.5851455336233
LC0368313	21.859	21-22	2.36029039978571	99.5851455336233
LC0434066	21.859	21-22	2.25626060651221	99.5830811646829
LC0534561	21.859	21-22	2.66645245704817	99.4776844008437
LC0834710	21.859	21-22	2.23195356919898	98.9688650820221
LC0343948	21.859	21-22	2.31791715356676	99.4780863164938
LC0588102	21.859	21-22	2.67413517990246	99.6817420435511
LC0643041	21.859	21-22	1.94482799634322	99.2630556392992
LC0787031	21.859	21-22	2.44611758136797	99.584464327603
LC0410472	21.859	21-22	1.66698571832966	99.3743726998996
LC1042640	21.859	21-22	2.51716949626712	99.5845478607565
LC0217618	21.859	21-22	1.71079409993033	99.1569086651054
LC0218241	21.859	21-22	2.32764496359866	99.5851455336233
LC0264228	21.859	21-22	1.78161178249315	99.4780863164938
LC0494862	21.859	21-22	2.18867542296983	99.4777893080708
LC0676940	21.859	21-22	1.63134228648393	95
LC0126549	21.859	21-22	2.00091106213122	99.5851455336233
LC0281025	21.859	21-22	2.61696886936597	99.4780863164938
LC0514777	21.859	21-22	2.71725431276255	99.4744418036354
LC0608421	21.859	21-22	2.72618094197085	99.5879396984925
LC0773225	21.859	21-22	2.58491893364004	99.5845060983782
LC0786827	21.859	21-22	2.4344571226877	99.5845060983782
LC0662440	21.859	21-22	2.60263505062378	99.5879396984925
LC0532912	21.859	21-22	2.22499896053945	99.5882569544405
LC0647144	21.859	21-22	1.99791036734674	99.4771241830065
LC0702333	21.859	21-22	2.55808427360864	99.5845896147404
LC0905208	21.859	21-22	2.22911845532895	99.5845060983782
LC0123150	21.859	21-22	2.15533603746506	99.2706590833054
LC0350541	21.859	21-22	2.0200296335427	99.4780863164938
LC0684428	21.859	21-22	1.64414305050992	98.4636497523095
LC0530457	21.859	21-22	2.24762962067911	99.3773641750075
LC0887325	21.859	21-22	2.74464497110512	99.5845060983782
LC0165074	21.859	21-22	2.34208695990458	99.6855135496822
LC0225320	21.859	21-22	1.20139712432045	97.3302107728337
LC0452402	21.859	21-22	2.45777595833076	99.5851455336233
LC0470893	21.859	21-22	2.78380356573872	99.5882569544405
LC0900738	21.859	21-22	2.57934908484279	99.5778045838359
LC0226284	21.859	21-22	1.14395111642396	95
LC0350170	21.859	21-22	2.47905678393441	99.6855135496822
LC0845741	21.859	21-22	1.85021724179839	97.2748577167727
LC0279392	21.859	21-22	1.94953637337614	99.4747407159585
LC0368683	21.859	21-22	1.54107976777663	96.8517898962864
LC0604019	21.859	21-22	2.5947681134475	99.5879396984925
LC0854679	21.859	21-22	2.51656181415528	99.5778045838359
LC0095115	21.86	21-22	1.8710472613055	99.3746237709852
LC0181839	21.86	21-22	1.88246761489537	99.3777183004349
LC0483917	21.86	21-22	2.51662790776235	99.3773641750075
LC0942274	21.86	21-22	2.17690118639135	99.4806326229728
LC0131782	21.86	21-22	1.78418920538096	99.2673134827702
LC0532518	21.86	21-22	1.95970902424643	99.4744418036354
LC0927726	21.86	21-22	2.76192783842053	99.5845060983782
LC0984844	21.86	21-22	1.9731278535997	99.2661841576196
LC0355155	21.86	21-22	2.46961586120039	99.5884911341586
LC0450581	21.86	21-22	2.30124708863621	99.4777893080708
LC1037379	21.86	21-22	2.44881449366952	99.3667917448405
LC0198585	21.86	21-22	1.95856388322197	99.5884911341586
LC0607678	21.86	21-22	2.60906054993009	99.5845896147404
LC0778809	21.86	21-22	2.36490728955803	99.5845060983782
LC0908464	21.86	21-22	2.41050729662272	99.4738782212392
LC0933840	21.86	21-22	2.07055501583503	99.5845060983782
LC0413001	21.86	21-22	2.69368298976759	99.6821679491469
LC0406856	21.86	21-22	1.40500466505037	95
LC0694656	21.86	21-22	2.55586798899327	99.4740368509213
LC0893942	21.86	21-22	2.01761757333967	99.3667068757539
LC0391338	21.86	21-22	1.62818450807341	99.4780863164938
LC0749495	21.86	21-22	2.23307229572379	99.3734083902962
LC0765681	21.86	21-22	2.49764826699423	99.5845060983782
LC0999175	21.86	21-22	2.32163984904169	99.5845478607565
LC0164100	21.86	21-22	1.5971464878337	99.4779291188381
LC0188832	21.86	21-22	1.54666602507018	98.3104717296755
LC0695233	21.86	21-22	2.02685998598456	99.2629321897615
LC0794750	21.86	21-22	2.34500103817804	99.4773869346734
LC0857904	21.86	21-22	1.19645254170339	95
LC0867974	21.86	21-22	1.02325245963371	95
LC0904293	21.86	21-22	2.50776144958829	99.587732528909
LC0175466	21.86	21-22	2.35272263746202	99.3777183004349
LC0152805	21.86	21-22	1.65292288756794	97.4807627969221
LC0170224	21.86	21-22	1.98227123303957	99.4779815285772
LC0276704	21.86	21-22	1.40380661054742	98.3472733355637
LC0532019	21.86	21-22	2.36703893815587	99.4777893080708
LC0689430	21.86	21-22	2.10133457322018	99.3735343383585
LC0617601	21.86	21-22	2.62722243379175	99.5879396984925
LC0720416	21.86	21-22	2.15277741479724	99.5843807608513
LC0736518	21.86	21-22	1.80712895559242	98.7713424840978
LC0796930	21.86	21-22	2.47822007615359	99.5878568556494
LC0679922	21.86	21-22	2.80704769551511	99.5845896147404
LC0936505	21.86	21-22	2.31241010299481	99.5845060983782
LC0149028	21.861	21-22	1.35717225772303	97.4473067915691
LC0352930	21.861	21-22	1.96184805901832	99.3777183004349
LC0573738	21.861	21-22	2.17903446593201	99.4740368509213
LC0282559	21.861	21-22	1.44978684698577	98.6617597858816
LC0278381	21.861	21-22	2.2456360294062	99.4747407159585
LC0594085	21.861	21-22	2.66707920546422	99.6817420435511
LC0689740	21.861	21-22	2.21301277880801	98.6867671691792
LC0843243	21.861	21-22	2.55638693870757	99.5845060983782
LC0222355	21.861	21-22	2.26911582689512	99.4747407159585
LC0347851	21.861	21-22	2.59359616662799	99.5851455336233
LC0865617	21.861	21-22	2.070370390367	98.4566454636759
LC0480421	21.861	21-22	1.4667193716816	99.584909450005
LC0894952	21.861	21-22	2.71662093875129	99.587732528909
LC0151852	21.861	21-22	2.37500481553064	99.5851455336233
LC0101946	21.861	21-22	1.65118106244469	99.1569086651054
LC0469706	21.861	21-22	2.46357946745697	99.4744418036354
LC0687781	21.861	21-22	2.42101130296814	99.5845896147404
LC0908957	21.861	21-22	2.49183775579588	99.5845060983782
LC0889740	21.861	21-22	2.57907443219686	99.4739311084305
LC1043261	21.861	21-22	2.53757985251765	99.5845478607565
LC0175855	21.861	21-22	2.59060780087456	99.5884911341586
LC0159853	21.861	21-22	2.16731733474818	99.5851455336233
LC0696961	21.861	21-22	2.55613357562008	99.4773694261114
LC0549050	21.861	21-22	2.59534187656599	99.5879396984925
LC0347473	21.861	21-22	1.87725613311359	99.3743936301897
LC0489035	21.861	21-22	2.30890573943157	99.4744418036354
LC0491117	21.861	21-22	2.07642196736059	99.5715194322632
LC0593552	21.861	21-22	1.69478063601206	99.1557788944724
LC0638531	21.861	21-22	2.4045087291033	99.3768844221105
LC0743184	21.861	21-22	2.26587865956282	99.4737724149489
LC0230803	21.861	21-22	1.93726707221141	98.8691870190699
LC0499646	21.861	21-22	2.53112111541273	99.3773641750075
LC0635394	21.861	21-22	2.35839175864902	99.5912897822446
LC0709332	21.861	21-22	2.38037407161362	99.5879396984925
LC0244433	21.861	21-22	2.21743129926786	99.5851455336233
LC0222000	21.861	21-22	2.17704565746214	99.5851455336233
LC0416275	21.861	21-22	2.18429385524896	99.5885186672019
LC0444542	21.861	21-22	2.16405529189345	99.3773641750075
LC0388128	21.861	21-22	2.06096211309383	99.5884911341586
LC0559967	21.861	21-22	2.69051503637213	99.5882431708623
LC0139891	21.861	21-22	2.00565231535507	99.4747407159585
LC0445153	21.861	21-22	1.89916364147722	99.2635490242025
LC0815485	21.861	21-22	2.90920288772572	99.5836131631968
LC0422042	21.861	21-22	2.38678423987368	99.4744418036354
LC0665527	21.861	21-22	2.00268431298973	99.2629815745394
LC0919404	21.861	21-22	2.89087352240221	99.5843389648699
LC0151983	21.862	21-22	2.21885047765768	99.585103891324
LC0132257	21.862	21-22	2.36709489312366	99.5884911341586
LC0168651	21.862	21-22	2.28773456579649	99.5717631314821
LC0277549	21.862	21-22	1.61573968861915	99.2639678822349
LC0461437	21.862	21-22	2.57315020446508	99.4777893080708
LC0790613	21.862	21-22	2.7973160239517	99.5845060983782
LC0535044	21.862	21-22	2.88081359228079	99.4744418036354
LC0823210	21.862	21-22	2.18698457216006	99.5845060983782
LC0888256	21.862	21-22	1.92158244039342	99.4739311084305
LC0435148	21.862	21-22	2.5999921775841	99.5851455336233
LC0822507	21.862	21-22	2.67873683703361	99.5878568556494
LC0593093	21.862	21-22	2.7530695679648	99.6817420435511
LC0921154	21.862	21-22	2.00328815882608	98.8717399310322
LC0975684	21.862	21-22	2.85380160291627	99.5878568556494
LC0997045	21.862	21-22	1.70251669743815	99.2629074948906
LC0194677	21.862	21-22	2.39185215905864	99.3743726998996
LC0753812	21.862	21-22	2.20924684875337	99.3732193732194
LC0827294	21.862	21-22	1.52711411163981	98.8182122530967
LC0663348	21.862	21-22	2.39910236102616	99.5845896147404
LC0251128	21.862	21-22	1.86373910734522	99.2639678822349
LC0279026	21.862	21-22	2.46208339486963	99.5851455336233
LC0485951	21.862	21-22	1.87448181769947	99.3620093348108
LC0342879	21.862	21-22	1.81117269506655	99.5851455336233
LC0462194	21.862	21-22	1.55750720190566	98.6617597858816
LC0203416	21.862	21-22	2.24226804482769	99.5884911341586
LC0722988	21.862	21-22	2.04410838744612	99.3734083902962
LC0782106	21.862	21-22	1.71458120883953	98.4499497823904
LC0140766	21.862	21-22	1.87436583573005	99.2673134827702
LC0191846	21.862	21-22	1.96571897024422	99.5884498276843
LC0244473	21.862	21-22	1.37199091146491	99.1602542656407
LC0532178	21.862	21-22	2.65696975070271	99.6853345830683
LC0151498	21.862	21-22	2.36042299432925	99.367681498829
LC0525736	21.862	21-22	2.74762928912095	99.4774219482782
LC0228276	21.862	21-22	2.23499787968603	99.6821679491469
LC0479443	21.862	21-22	2.41876517499448	99.3740166705721
LC0695365	21.862	21-22	2.64465519028849	99.5879396984925
LC0174461	21.863	21-22	2.43698908778854	99.6821679491469
LC0273505	21.863	21-22	2.06740565843782	99.4747407159585
LC0561379	21.863	21-22	2.84477530136707	99.6819870786329
LC0605072	21.863	21-22	3.08103750143016	99.5879396984925
LC0714784	21.863	21-22	2.67514568025278	99.5845060983782
LC0969732	21.863	21-22	2.02362278987901	99.3734083902962
LC0948310	21.863	21-22	2.36674038984291	99.5845060983782
LC0229223	21.863	21-22	1.49471102520526	99.2673134827702
LC0105696	21.863	21-22	1.26997967664532	98.497523758533
LC0283948	21.863	21-22	1.76057325394439	99.1569086651054
LC0511509	21.863	21-22	1.76752689940838	99.2668965286379
LC0878189	21.863	21-22	2.25002944969093	99.5845060983782
LC1015975	21.863	21-22	2.08339510788965	99.4773344054679
LC0538833	21.863	21-22	2.90715328738961	99.4811368125063
LC0686689	21.863	21-22	2.64464534713987	99.5845896147404
LC0147541	21.863	21-22	2.3489470659256	99.5851455336233
LC0540555	21.863	21-22	2.41303139115017	99.6819870786329
LC0549917	21.863	21-22	2.65385864911137	99.5915224160445
LC0717824	21.863	21-22	1.90757257879855	95.9250695352032
LC0771731	21.863	21-22	1.9977357765979	99.2629815745394
LC0352318	21.863	21-22	2.08303654241196	98.9695550351288
LC0927216	21.863	21-22	1.91855453055027	99.2661103850407
LC1017834	21.863	21-22	2.25290155279235	99.4773344054679
LC1017673	21.863	21-22	1.70697367617618	99.373471370657
LC0431968	21.863	21-22	2.56596581744667	99.6819870786329
LC0905332	21.863	21-22	1.98344585734134	99.4772818657017
LC0094848	21.863	21-22	1.97455774485358	99.3743726998996
LC0194950	21.863	21-22	1.03181227133037	95
LC0221894	21.863	21-22	1.60648885044265	99.1569086651054
LC0385427	21.863	21-22	2.08941051098354	99.4747407159585
LC0452210	21.863	21-22	2.29824157849649	99.4777893080708
LC0737158	21.863	21-22	2.55212044078386	99.5845896147404
LC0803470	21.863	21-22	2.62231766083384	99.4739311084305
LC0586615	21.863	21-22	2.1560036693904	99.5878568556494
LC0719018	21.863	21-22	2.08174324992272	99.3667068757539
LC0851077	21.863	21-22	2.66086547800387	99.5878568556494
LC0990616	21.863	21-22	2.00177696707744	99.2629074948906
LC0565640	21.863	21-22	2.83249613915127	99.5879396984925
LC0356957	21.864	21-22	1.76395182603332	96.6142522582804
LC0481960	21.864	21-22	2.54417970571835	99.584909450005
LC0764807	21.864	21-22	2.37023543728318	99.5845060983782
LC0225150	21.864	21-22	1.83701994854091	99.2639678822349
LC0255472	21.864	21-22	2.01715859848781	99.4780863164938
LC0366535	21.864	21-22	1.66209644541792	95
LC0514961	21.864	21-22	2.02616540883925	99.3740166705721
LC0687241	21.864	21-22	2.4556365349476	99.4773869346734
LC1045667	21.864	21-22	2.43235988970679	99.5845478607565
LC0275443	21.864	21-22	2.09159662081006	99.5884911341586
LC0511539	21.864	21-22	2.29072448001922	99.5914813822663
LC0764698	21.864	21-22	2.32895013206978	99.3734083902962
LC0816301	21.864	21-22	2.66522440427092	99.5878568556494
LC0925084	21.864	21-22	2.6736750831543	99.5845060983782
LC1042643	21.864	21-22	2.69439458084898	99.5878982812343
LC0267277	21.864	21-22	1.34986008219233	98.96275972831
LC0362235	21.864	21-22	2.29034630065393	98.6617597858816
LC0398747	21.864	21-22	2.2487332298048	99.6821679491469
LC0406546	21.864	21-22	1.89114703044877	99.2639678822349
LC0594005	21.864	21-22	2.12901279312603	99.5678391959799
LC0862854	21.864	21-22	2.28173767170692	98.9688650820221
LC0975994	21.864	21-22	2.62062527190925	99.5845896147404
LC1000859	21.864	21-22	2.86312649082949	99.5845060983782
LC0270022	21.864	21-22	2.21566399564845	99.5884911341586
LC0632820	21.864	21-22	2.66889819376413	99.4773344054679
LC0826767	21.864	21-22	1.59944637572528	98.3163179916318
LC0938679	21.864	21-22	2.50987428500472	99.5879396984925
LC0972348	21.864	21-22	2.66213426606429	99.5845478607565
LC0135959	21.864	21-22	1.56984189940376	98.3472733355637
LC0229004	21.864	21-22	2.23704079137919	98.98293743727
LC0241336	21.864	21-22	1.72509452108147	98.9695550351288
LC0532102	21.864	21-22	2.39329435645233	99.6719445653266
LC0699558	21.864	21-22	2.73091141467475	99.5845896147404
LC0398579	21.864	21-22	1.75097098443732	99.2673134827702
LC0508261	21.864	21-22	2.20868316103742	99.6819870786329
LC0522784	21.864	21-22	2.29336255471145	99.4777893080708
LC0391269	21.864	21-22	2.04793651613808	99.4747407159585
LC0552410	21.864	21-22	2.77057220643567	99.4744418036354
LC0480958	21.864	21-22	2.06896466594445	99.584909450005
LC0558027	21.864	21-22	2.45967890701174	99.4773869346734
LC0595089	21.864	21-22	1.41178800454387	98.4502610791271
LC0640431	21.864	21-22	2.14345199902163	99.5845896147404
LC0847735	21.864	21-22	2.60453923714795	99.4739311084305
LC0167387	21.864	21-22	2.10944354706435	99.5884911341586
LC0466478	21.864	21-22	1.89669152656288	99.5815619455696
LC0647673	21.864	21-22	2.10727782285977	99.5879396984925
LC1036099	21.864	21-22	2.08450478324623	99.373471370657
LC0163308	21.864	21-22	1.93485180296566	99.4772468333222
LC0344741	21.864	21-22	2.59896550202363	99.5851455336233
LC0409818	21.864	21-22	2.15354048643802	99.373911878934
LC0454964	21.864	21-22	1.80167805903589	99.1564288822683
LC0472152	21.864	21-22	2.18946223945766	99.0799598527936
LC0516676	21.864	21-22	1.6736658762457	95
LC0791836	21.864	21-22	1.56737930765098	95
LC0171866	21.864	21-22	2.03961238189672	99.4780863164938
LC0226090	21.864	21-22	1.75785134368558	99.4780863164938
LC0259676	21.864	21-22	2.14665507334097	99.6553685548901
LC0187491	21.865	21-22	1.77063112777781	99.5884911341586
LC0446603	21.865	21-22	2.18673037579231	99.4744418036354
LC0455952	21.865	21-22	2.10095610305949	98.4208765473402
LC0516635	21.865	21-22	2.02909956682354	95
LC0717522	21.865	21-22	2.08037391670131	99.3668341708543
LC0939200	21.865	21-22	2.43227964164546	98.6362417906447
LC0372626	21.865	21-22	2.65510960899977	99.5884911341586
LC0462483	21.865	21-22	2.57469089415103	99.6819870786329
LC0596268	21.865	21-22	2.39884240302927	99.2696817420435
LC0515181	21.865	21-22	1.64246452024212	96.8068014459767
LC0796966	21.865	21-22	2.29915850279225	99.4739311084305
LC0806815	21.865	21-22	2.73774112989203	99.5845060983782
LC0835710	21.865	21-22	2.49454417069265	99.3665158371041
LC0093778	21.865	21-22	2.00341744520219	99.3743726998996
LC0472852	21.865	21-22	1.21616590228599	97.8542496568808
LC0556158	21.865	21-22	2.63569481089192	99.4744418036354
LC0723020	21.865	21-22	2.3877278748679	99.5845896147404
LC0145988	21.865	21-22	1.93901977644867	99.5884911341586
LC0744066	21.865	21-22	2.25751058319062	99.5845060983782
LC0724022	21.865	21-22	1.18355453361886	97.0946579194002
LC0510257	21.865	21-22	2.41217484395073	99.3740166705721
LC0409913	21.865	21-22	2.26040533223982	99.5841856409913
LC0707811	21.865	21-22	2.26883528999659	99.3668341708543
LC0926256	21.865	21-22	2.6146968884017	99.5845060983782
LC0197794	21.865	21-22	2.85226035100695	99.6820722198052
LC0751371	21.865	21-22	2.3814941328783	99.587732528909
LC1011150	21.865	21-22	2.1601382577234	99.4739839849901
LC0101073	21.865	21-22	2.59068582619073	99.5851455336233
LC0180179	21.865	21-22	1.55230310933835	95
LC0258793	21.865	21-22	2.16943929897894	99.4775094617678
LC0233743	21.865	21-22	2.03921576590395	98.7387085981934
LC0279132	21.865	21-22	2.2526831619322	99.5851455336233
LC0364767	21.865	21-22	2.32020862055824	99.3777183004349
LC0539183	21.865	21-22	1.81271286676537	99.2668965286379
LC0275084	21.865	21-22	1.35583449588494	98.3472733355637
LC0837551	21.865	21-22	1.68430664607163	99.2628334003485
LC0968229	21.865	21-22	2.96443878097515	99.5878568556494
LC0139151	21.865	21-22	1.44870631990508	95
LC0390191	21.865	21-22	1.72623804680264	99.2673134827702
LC0470843	21.865	21-22	2.68261433031673	99.4777893080708
LC0582465	21.865	21-22	2.75665892521994	99.5879396984925
LC0439619	21.865	21-22	2.65566656923067	99.5884911341586
LC0630338	21.865	21-22	2.1784877310474	99.5878982812343
LC0760031	21.865	21-22	1.61679048632972	98.5570806829595
LC0151384	21.866	21-22	2.41173752181736	99.5884911341586
LC0232969	21.866	21-22	2.37392295238458	99.5884911341586
LC0450981	21.866	21-22	2.93521999234832	99.6819870786329
LC0949909	21.866	21-22	2.53625534067585	99.5878154217352
LC0129202	21.866	21-22	2.19545683362817	99.5885737222371
LC0258589	21.866	21-22	2.00902574208691	99.5884911341586
LC0493161	21.866	21-22	2.88413237504283	99.6853029795782
LC0567386	21.866	21-22	2.42777813722417	99.6817420435511
LC0720002	21.866	21-22	2.56694397185655	99.5811553411071
LC0268116	21.866	21-22	2.35264551866897	99.3777183004349
LC0385456	21.866	21-22	2.0880651776902	99.4780863164938
LC0266884	21.866	21-22	1.95080282296466	99.4780863164938
LC0406368	21.866	21-22	1.14395111642396	95.9417865506858
LC0694400	21.866	21-22	2.47265407828401	99.5879396984925
LC0855829	21.866	21-22	2.01632285401379	99.5845060983782
LC0969792	21.866	21-22	2.70433072024128	99.5845478607565
LC0384426	21.866	21-22	2.53734047809631	99.5884911341586
LC0993339	21.866	21-22	1.98150148814825	99.3734083902962
LC0172289	21.866	21-22	1.70346334188329	98.7721646035463
LC0431299	21.866	21-22	2.50627497128697	99.5918367346939
LC0895003	21.866	21-22	2.19628674880888	99.5878568556494
LC0174305	21.866	21-22	2.26311507618134	98.7788558046169
LC0183491	21.866	21-22	1.69653111996961	99.1569086651054
LC0269650	21.866	21-22	2.21992491318883	99.5851455336233
LC0451278	21.866	21-22	2.34194864641251	99.3773641750075
LC0475334	21.866	21-22	2.51367030919881	99.3773641750075
LC0521903	21.866	21-22	2.41775393440413	99.3773641750075
LC0745500	21.866	21-22	2.49063258818556	99.4740368509213
LC0184668	21.866	21-22	2.42787543631317	99.6821679491469
LC0462049	21.866	21-22	2.49616827417498	99.5882569544405
LC0250908	21.866	21-22	2.18135759202845	99.4780863164938
LC0455787	21.866	21-22	1.12872228433843	95
LC0534746	21.866	21-22	2.50890661725595	99.3740166705721
LC0748601	21.866	21-22	2.43819414079334	99.5778045838359
LC0359152	21.866	21-22	1.22115332195471	95.2024088323854
LC0426531	21.866	21-22	1.29754166781816	97.9290732686517
LC0535360	21.866	21-22	2.23751860463311	99.2668965286379
LC0406176	21.866	21-22	2.58417285896722	99.6821679491469
LC0424713	21.866	21-22	1.31238894937059	97.3883599302669
LC0705975	21.866	21-22	2.09930072623346	99.3668341708543
LC0978745	21.866	21-22	2.81732733475968	99.5845060983782
LC0212483	21.866	21-22	2.27464269469933	99.4780863164938
LC0697155	21.866	21-22	1.82898195400792	99.3735343383585
LC0466840	21.866	21-22	1.88098499048675	99.2635490242025
LC0568871	21.866	21-22	1.98551628785272	99.5879396984925
LC0806378	21.866	21-22	2.11112803634512	99.3732193732194
LC0652762	21.866	21-22	2.66856295345869	99.5845896147404
LC0834178	21.866	21-22	2.04715800112831	99.4737724149489
LC0171855	21.866	21-22	2.11464433890228	99.5884911341586
LC0501882	21.866	21-22	2.13132989404281	99.5882569544405
LC0905284	21.867	21-22	2.73336581250928	99.5845060983782
LC0921858	21.867	21-22	2.47227363161112	99.5811553411071
LC0428377	21.867	21-22	2.4381308002431	99.5918367346939
LC0493102	21.867	21-22	2.57677888014318	99.5882569544405
LC0813977	21.867	21-22	2.71915720278285	99.5845060983782
LC0379012	21.867	21-22	1.85588243003604	99.4780863164938
LC0501623	21.867	21-22	1.79733680077535	99.2668965286379
LC0122873	21.867	21-22	2.24226804482769	99.5884911341586
LC0271243	21.867	21-22	2.263399331334	99.5852287931496
LC0437289	21.867	21-22	1.00603795499732	95
LC0821382	21.867	21-22	2.48348744767959	99.5845060983782
LC0644961	21.867	21-22	2.09642333059527	99.5845896147404
LC0676537	21.867	21-22	1.52750101098112	95
LC0153547	21.867	21-22	2.11624235796334	99.5851455336233
LC0748396	21.867	21-22	2.4885084130296	99.5845060983782
LC0970411	21.867	21-22	2.31611718349891	99.3735343383585
LC0160496	21.867	21-22	1.18497519069826	97.0431815901261
LC0159338	21.867	21-22	1.89630570746608	99.2673134827702
LC0209422	21.867	21-22	2.47320951691359	99.5851455336233
LC0537519	21.867	21-22	2.78872679477413	99.4777893080708
LC0868925	21.867	21-22	2.39478427904704	99.5845060983782
LC0147484	21.867	21-22	2.29210093848042	99.5884911341586
LC0462202	21.867	21-22	1.86599180012628	99.2267264754126
LC0516899	21.867	21-22	2.30648936270848	99.5882569544405
LC0712768	21.867	21-22	2.38059108322683	99.5845896147404
LC0758374	21.867	21-22	2.32281862100739	99.5845896147404
LC0841338	21.867	21-22	2.19926138017708	99.5878568556494
LC0150609	21.867	21-22	2.46778563432922	99.0598862495818
LC0797130	21.867	21-22	1.63174807439657	99.3229428523546
LC0170695	21.867	21-22	2.34947179921439	99.6821679491469
LC0548520	21.867	21-22	1.16613397030511	95
LC0679467	21.867	21-22	1.49899936358015	97.8611594590976
LC0864227	21.867	21-22	1.55918818900478	99.2628334003485
LC0233451	21.867	21-22	2.55526377831413	99.5836551052614
LC0551176	21.867	21-22	2.53612898575892	99.4744418036354
LC0794043	21.867	21-22	2.43868471708173	99.5845060983782
LC0363233	21.867	21-22	2.26710129655997	99.4781386946777
LC0095093	21.868	21-22	1.5856862784525	99.3678084024619
LC0161054	21.868	21-22	1.73543920325148	99.3777183004349
LC0241744	21.868	21-22	1.79816705971594	99.5851455336233
LC0581394	21.868	21-22	2.24157138208917	99.6820190119159
LC0671651	21.868	21-22	2.36142561298389	99.5845896147404
LC0098776	21.868	21-22	2.36257671246054	99.4747407159585
LC0385657	21.868	21-22	2.64348228646417	99.5851455336233
LC0530427	21.868	21-22	2.26521888809996	96.9708126924622
LC0580545	21.868	21-22	2.51426875835222	99.5879396984925
LC0242756	21.868	21-22	2.37430833129982	99.5851455336233
LC0681392	21.868	21-22	1.41929472175346	98.5674119694738
LC0705941	21.868	21-22	1.98475227811541	99.3734083902962
LC0825003	21.868	21-22	2.7337909034069	99.5878568556494
LC0152549	21.868	21-22	2.34038461837014	99.5884911341586
LC0168066	21.868	21-22	2.77295214967825	99.5884911341586
LC0355673	21.868	21-22	2.33968988996648	99.4780863164938
LC0357097	21.868	21-22	2.08314414314305	99.4747407159585
LC0391774	21.868	21-22	2.49971456874112	99.5851455336233
LC0648144	21.868	21-22	2.48986008441613	99.5879396984925
LC0223058	21.868	21-22	2.33098163770082	99.5884911341586
LC0248077	21.868	21-22	1.68895346263742	99.4780863164938
LC0523585	21.868	21-22	2.02246961276777	99.2635490242025
LC0686512	21.868	21-22	2.6200110601587	99.5879396984925
LC0745621	21.868	21-22	2.46450445090103	99.5843807608513
LC0764417	21.868	21-22	2.17318626841227	99.4740368509213
LC0970190	21.868	21-22	2.44009007431328	99.4772818657017
LC0244340	21.868	21-22	2.3150251993126	99.5884911341586
LC0100097	21.868	21-22	2.38008455401153	99.5884085129166
LC0265557	21.868	21-22	2.22297644989339	99.5851455336233
LC0535322	21.868	21-22	2.83398173638762	99.4777893080708
LC0756956	21.868	21-22	1.70620554188197	99.2596314907873
LC0438612	21.868	21-22	2.12923861013193	99.4747407159585
LC0355586	21.868	21-22	2.24440083380137	99.3777183004349
LC0557013	21.868	21-22	2.53318718415142	99.3773641750075
LC0633518	21.868	21-22	2.63660823842643	99.5879396984925
LC0654355	21.868	21-22	1.96255873579596	99.2696817420435
LC0710931	21.868	21-22	2.43835245176433	99.4740368509213
LC0962206	21.868	21-22	2.26351771609197	99.4739311084305
LC1037062	21.868	21-22	2.51185663434224	99.4739839849901
LC0242662	21.868	21-22	2.73079842014259	99.5851455336233
LC0955564	21.868	21-22	2.05618042334214	99.2628334003485
LC0974202	21.868	21-22	2.53928942807145	99.5878568556494
LC0820187	21.868	21-22	2.57672133559195	99.584464327603
LC0418021	21.868	21-22	2.38551690339902	99.5884911341586
LC0499926	21.868	21-22	2.48706763771632	99.3773641750075
LC0569731	21.868	21-22	2.28481409738123	99.5845896147404
LC0766156	21.868	21-22	2.10281089091692	99.4739311084305
LC1011170	21.868	21-22	2.18692809693477	99.3734083902962
LC0214090	21.868	21-22	2.36588091846588	99.5884911341586
LC0541322	21.868	21-22	2.57182524904083	99.6719445653266
LC0878835	21.868	21-22	1.35907622605926	98.1514349820837
LC0242572	21.869	21-22	2.26436913505162	99.5851455336233
LC0360599	21.869	21-22	1.9006401839826	99.3576446972232
LC0511482	21.869	21-22	2.35734395709653	99.5882569544405
LC0729289	21.869	21-22	2.64355136856295	99.5877463466953
LC0790070	21.869	21-22	2.03306169253817	99.2626110273169
LC0251668	21.869	21-22	2.43744930524981	99.4780863164938
LC0378191	21.869	21-22	2.58695843407952	99.5884911341586
LC0426312	21.869	21-22	2.42188349619211	99.4780863164938
LC0614904	21.869	21-22	2.94583280641705	99.5879396984925
LC0674580	21.869	21-22	1.9297764328049	99.3735343383585
LC0504985	21.869	21-22	1.67586995531896	97.6467043818833
LC0272073	21.869	21-22	1.92767826413799	99.4780863164938
LC0431120	21.869	21-22	2.36374356434457	99.5884911341586
LC0518351	21.869	21-22	2.81210414734014	99.5882569544405
LC0828560	21.869	21-22	2.7565296131803	99.5878154217352
LC0222185	21.869	21-22	1.00603795499732	95
LC0471799	21.869	21-22	2.7255196107713	99.4744418036354
LC0095831	21.869	21-22	1.95559155040572	99.4713951154232
LC0406492	21.869	21-22	1.76087463805219	99.2673134827702
LC0624786	21.869	21-22	1.72230478687433	98.4569554157183
LC0102112	21.869	21-22	1.73511963408187	99.2673134827702
LC0275913	21.869	21-22	1.05994188806195	95
LC0421082	21.869	21-22	2.22814360759774	99.4780339277947
LC0661329	21.869	21-22	1.2610248339924	97.7774802517071
LC0194089	21.869	21-22	2.30349844579231	99.5851455336233
LC0934754	21.869	21-22	2.71774537490692	99.3767591475674
LC0141850	21.869	21-22	1.66304097489397	99.2639678822349
LC0428634	21.869	21-22	2.38895331658928	99.6821679491469
LC0558153	21.869	21-22	2.29874394348241	99.4807196220979
LC0612683	21.869	21-22	2.39035212583322	99.4773869346734
LC0613247	21.869	21-22	2.9445764301557	99.5912897822446
LC0680047	21.869	21-22	2.52197447198739	99.5879396984925
LC0789069	21.869	21-22	1.90848501887865	98.7713424840978
LC0143889	21.87	21-22	1.59417147911491	98.4777517564403
LC0422317	21.87	21-22	1.79982283099332	98.4576781532285
LC0726048	21.87	21-22	2.28818213061366	99.3735343383585
LC0875711	21.87	21-22	2.38071762327532	99.5845060983782
LC0939270	21.87	21-22	2.27223624035003	99.1790644685699
LC0438698	21.87	21-22	2.70421059294873	99.6552070431493
LC0453688	21.87	21-22	2.33501636090359	99.5715194322632
LC0477856	21.87	21-22	2.26178608656575	99.5882569544405
LC0920627	21.87	21-22	1.69081605798092	99.2125456555976
LC1029658	21.87	21-22	1.74554320199802	98.5572255883239
LC0160293	21.87	21-22	2.47732387820275	99.5884911341586
LC0352043	21.87	21-22	1.33385014510255	95
LC0881600	21.87	21-22	2.17469928837078	99.3734083902962
LC0888305	21.87	21-22	2.21539960109389	99.5778045838359
LC0256759	21.87	21-22	2.18281395125737	99.5884911341586
LC0411791	21.87	21-22	2.57306896393162	99.6821679491469
LC0667699	21.87	21-22	1.91254088279064	99.2630556392992
LC0805605	21.87	21-22	1.7346398389877	99.2226243130948
LC0928066	21.87	21-22	1.64157325317818	95
LC0978498	21.87	21-22	1.76132632242146	98.8685435008201
LC0194219	21.87	21-22	2.79380434891911	99.5918367346939
LC0557548	21.87	21-22	2.89163222276523	99.4777893080708
LC0170582	21.87	21-22	2.34871364746775	99.5884498276843
LC0630232	21.87	21-22	1.35774432518038	96.9048017400034
LC0855547	21.87	21-22	1.71104760386703	98.5473289597001
LC0222887	21.87	21-22	2.35264551866897	99.4747407159585
LC0352203	21.87	21-22	2.00341744520219	99.3744354865688
LC1041799	21.87	21-22	2.43627399032605	99.5845478607565
LC0208074	21.87	21-22	1.46746010950726	99.1569086651054
LC0403739	21.87	21-22	1.78597012513201	99.2673134827702
LC0465794	21.87	21-22	2.33779857726225	99.584909450005
LC0594444	21.87	21-22	2.65241074209177	99.4773869346734
LC0817448	21.87	21-22	2.11521097670417	99.5845060983782
LC0867432	21.87	21-22	2.64307744192265	99.5845060983782
LC0886521	21.87	21-22	2.04222100239038	99.3667068757539
LC0996849	21.87	21-22	2.13078391458896	99.4739839849901
LC0380546	21.87	21-22	2.04131371534586	99.5851455336233
LC0473562	21.87	21-22	2.34824643385123	99.584909450005
LC0861081	21.87	21-22	2.43244012294279	99.5845060983782
LC0998693	21.87	21-22	2.06069784035361	99.3734083902962
LC0196543	21.87	21-22	1.69478063601206	97.8721980595517
LC0257986	21.87	21-22	1.47914324797861	98.6503231856392
LC0674163	21.87	21-22	1.95090008936639	99.3735343383585
LC0683882	21.87	21-22	2.18565545892022	99.5845060983782
LC0743742	21.87	21-22	1.9150831016512	98.7681183677568
LC0991633	21.87	21-22	1.64718729789599	98.5672681016302
LC0467058	21.87	21-22	2.63023458623027	99.5882569544405
LC0489634	21.87	21-22	2.41620766119023	97.459499263623
LC0652113	21.87	21-22	2.70947348881611	99.5845896147404
LC0804712	21.87	21-22	1.70182693039714	98.350930115636
LC0589684	21.87	21-22	2.39209872716399	99.5879396984925
LC0776104	21.87	21-22	2.64459612805011	99.5845060983782
LC0779786	21.87	21-22	2.37176955851318	99.587732528909
LC0950030	21.87	21-22	2.60006853513571	99.5845060983782
LC0492258	21.87	21-22	2.39417140041513	99.4777893080708
LC0891664	21.87	21-22	1.959518376973	99.3667068757539
LC0169040	21.87	21-22	2.25925930985236	99.6821679491469
LC0278199	21.87	21-22	2.28663607871642	99.2673134827702
LC0398611	21.87	21-22	2.32866496144153	99.5884911341586
LC0183456	21.871	21-22	2.1745830891776	99.5851455336233
LC0349884	21.871	21-22	2.16001809600668	99.4776144392727
LC0504805	21.871	21-22	2.6598211580557	98.9254510762227
LC0707451	21.871	21-22	2.51914518196853	99.5879396984925
LC0937341	21.871	21-22	2.66896334933877	99.5845060983782
LC0177060	21.871	21-22	2.66551532598109	99.5750234239058
LC0273035	21.871	21-22	2.02304658407551	99.4747407159585
LC0680515	21.871	21-22	2.36810085170935	99.5843807608513
LC0927552	21.871	21-22	1.78518742002936	95
LC0190667	21.871	21-22	1.57818060962778	99.2673134827702
LC0539007	21.871	21-22	2.66135828373603	99.3773641750075
LC0623265	21.871	21-22	2.87057360985341	99.6817420435511
LC0668044	21.871	21-22	2.61743022668993	99.5879396984925
LC0718501	21.871	21-22	2.81750587308981	99.6817420435511
LC0872562	21.871	21-22	1.79719826983896	99.1556091676719
LC0928952	21.871	21-22	2.67075594221513	99.5845060983782
LC0538319	21.871	21-22	2.6081193607126	99.4777893080708
LC0110916	21.871	21-22	2.24002478321872	99.5851455336233
LC0129138	21.871	21-22	1.86616914763377	99.4780863164938
LC0241412	21.871	21-22	1.64345267648619	99.3743726998996
LC0275751	21.871	21-22	2.34000761799667	99.5884911341586
LC0351045	21.871	21-22	2.12323077669851	99.4780863164938
LC0466951	21.871	21-22	2.45801806529185	99.5882569544405
LC0672827	21.871	21-22	2.39835673137975	99.5845896147404
LC0836878	21.871	21-22	2.06940907067179	99.5845060983782
LC0137983	21.871	21-22	2.06434565716217	99.5851455336233
LC0426829	21.871	21-22	2.62993940053517	99.5884911341586
LC0470341	21.871	21-22	2.5966190846638	99.5885049011408
LC0731210	21.871	21-22	2.11885969540959	99.3735343383585
LC0192872	21.871	21-22	1.98493216606741	99.4780863164938
LC0696048	21.871	21-22	2.16426360802266	99.5845896147404
LC0826873	21.871	21-22	1.26997967664532	98.1514349820837
LC0411485	21.871	21-22	1.78311713749047	99.4779291188381
LC0269028	21.871	21-22	1.66791968531736	98.4610237537638
LC0543843	21.871	21-22	2.79594255124714	99.4811368125063
LC0834210	21.871	21-22	2.36270861090932	99.4705803511594
LC0893441	21.871	21-22	1.94210730898936	99.2661841576196
LC0167742	21.871	21-22	2.07415791969732	99.6821679491469
LC0363297	21.871	21-22	2.44715803134222	99.5918367346939
LC0491722	21.871	21-22	2.43654427666277	99.6552070431493
LC0578852	21.871	21-22	2.73562284910116	99.5879396984925
LC0250015	21.871	21-22	2.3388348422911	99.5851455336233
LC0717683	21.871	21-22	2.58956984633444	99.5845896147404
LC0733933	21.871	21-22	1.7049222912234	98.4000535546927
LC0702564	21.871	21-22	2.12910958622073	97.9219038042567
LC0744835	21.871	21-22	1.52218331761869	99.2659873977745
LC0348336	21.871	21-22	2.44377913892142	99.5851455336233
LC0437352	21.871	21-22	2.63289238099298	99.5851455336233
LC0884462	21.871	21-22	1.6871721045948	98.7579511215266
LC0767871	21.871	21-22	1.03462845662532	95
LC0396580	21.872	21-22	2.40361804399288	99.4780863164938
LC0610025	21.872	21-22	2.47997818078078	99.5879396984925
LC0646088	21.872	21-22	2.42327864964203	99.3768844221105
LC0780610	21.872	21-22	2.44726659139325	99.5845060983782
LC0936643	21.872	21-22	2.12251077061032	99.4234958940841
LC0346530	21.872	21-22	2.1647691030092	99.5851455336233
LC0377532	21.872	21-22	2.36632955051911	99.5851455336233
LC0440991	21.872	21-22	2.4608226988024	99.5884911341586
LC0750667	21.872	21-22	2.29172395634373	99.3767591475674
LC0695269	21.872	21-22	2.24457397281744	99.4773869346734
LC0162223	21.872	21-22	1.35850591149024	97.9056540649047
LC0456797	21.872	21-22	2.50766700694752	99.4744418036354
LC0469328	21.872	21-22	2.97079767606666	99.4744418036354
LC0840330	21.872	21-22	2.34602027920456	99.4739311084305
LC0753336	21.872	21-22	2.11089260080222	99.5845060983782
LC0346953	21.872	21-22	2.2461537657861	99.5882845188284
LC0451742	21.872	21-22	2.32281862100739	99.3740166705721
LC0638921	21.872	21-22	2.55947570605063	99.5879396984925
LC0748779	21.872	21-22	2.31597034545692	99.3734083902962
LC0776668	21.872	21-22	2.03949343512593	99.3341180427106
LC0096211	21.872	21-22	1.72148085477005	99.5884911341586
LC0424625	21.872	21-22	2.10133457322018	99.2673134827702
LC0969346	21.872	21-22	2.62707896361072	99.4739311084305
LC0732223	21.872	21-22	2.34984067628594	99.4772818657017
LC0944216	21.872	21-22	2.14857180893216	99.4739311084305
LC0101112	21.872	21-22	1.84254683649502	99.2673134827702
LC0532924	21.872	21-22	2.17978151583698	99.5882569544405
LC0146885	21.872	21-22	2.02645154573824	99.3777183004349
LC0189539	21.872	21-22	1.00732095292274	95
LC0832266	21.872	21-22	2.4709688046058	97.9995979091275
LC0161117	21.872	21-22	2.1655707406329	98.2469053195048
LC0257404	21.872	21-22	1.54961623951909	98.7587822014052
LC0848964	21.872	21-22	1.63184946215982	97.9946434549715
LC0343381	21.872	21-22	2.53518015026949	99.5884911341586
LC0698972	21.872	21-22	2.59879050676312	99.587732528909
LC0138601	21.873	21-22	2.26266462467626	99.5884911341586
LC0710263	21.873	21-22	2.07744058447132	99.5845756976783
LC0230540	21.873	21-22	1.64884770837289	98.2803613248578
LC0543613	21.873	21-22	2.83140901149567	99.6819870786329
LC0611280	21.873	21-22	1.47712125471966	98.1675041876047
LC0820174	21.873	21-22	2.57725045807947	99.587732528909
LC0828763	21.873	21-22	1.76267856372744	99.3600053612116
LC0951599	21.873	21-22	1.49526674438781	95
LC0194892	21.873	21-22	2.0381033103059	99.4780863164938
LC0535411	21.873	21-22	2.82007660651565	99.4777893080708
LC0754100	21.873	21-22	2.29431188090201	99.4672295938882
LC0622286	21.873	21-22	1.32919441508845	97.7406614004552
LC0760724	21.873	21-22	2.32448823330766	99.5845896147404
LC0872937	21.873	21-22	1.96099370894234	99.2627839957107
LC0936018	21.873	21-22	1.08778141780954	95
LC0154729	21.873	21-22	2.50256366910736	99.5884911341586
LC0159524	21.873	21-22	1.81769755476302	99.2639678822349
LC0347570	21.873	21-22	2.14085358132272	99.5851455336233
LC0397216	21.873	21-22	2.53751687203957	99.5851455336233
LC0195416	21.873	21-22	2.01711684943881	99.5884911341586
LC0424928	21.873	21-22	2.45487533574495	99.672131147541
LC0840021	21.873	21-22	2.78212849222918	99.5845060983782
LC0180407	21.873	21-22	1.73013600399668	97.2398795583807
LC0197993	21.873	21-22	1.91179659043725	99.5851455336233
LC0772268	21.873	21-22	2.67075594221513	99.5879396984925
LC0787985	21.873	21-22	2.44950925382714	98.9688650820221
LC0864610	21.873	21-22	2.65626115170834	99.5843807608513
LC0652469	21.873	21-22	2.47372047741983	99.5845896147404
LC0731419	21.873	21-22	2.44243273101376	99.5845896147404
LC0343902	21.873	21-22	2.66257841212159	99.6821360457724
LC0183992	21.873	21-22	2.34458874257871	99.5851455336233
LC0348946	21.873	21-22	2.07616693934493	99.3743726998996
LC0470579	21.873	21-22	2.19761132316971	99.5884911341586
LC0226591	21.873	21-22	1.71800316826702	99.073268651723
LC0350840	21.873	21-22	2.72007657276814	99.5885737222371
LC0342665	21.873	21-22	1.88275215561308	99.5884911341586
LC0542449	21.873	21-22	2.18892848376085	99.5882569544405
LC0150694	21.873	21-22	2.49497508048328	99.5851455336233
LC0161653	21.873	21-22	2.07239696652176	99.4747407159585
LC0792438	21.873	21-22	2.27701293937653	99.4773869346734
LC0728775	21.873	21-22	1.61898892036493	99.4740368509213
LC0880486	21.873	21-22	2.62192370529581	99.5845060983782
LC0187446	21.873	21-22	1.05614226205905	95
LC0165630	21.873	21-22	2.15763806410092	99.5851455336233
LC0419686	21.873	21-22	2.22929779411411	98.531281365005
LC0550544	21.873	21-22	2.78852188722247	99.4744418036354
LC0633734	21.873	21-22	2.62310450143777	99.4773694261114
LC0881018	21.873	21-22	2.06224344102648	98.8684298627385
LC0246326	21.873	21-22	2.32974355001123	99.5884911341586
LC0576378	21.873	21-22	2.49389003925301	99.6817420435511
LC0841861	21.873	21-22	1.89575394207373	99.3631640690464
LC0100236	21.874	21-22	2.45557568808489	99.5884911341586
LC0441730	21.874	21-22	2.62717119988205	99.5877739794892
LC0363234	21.874	21-22	2.29885307640971	99.5918367346939
LC0370645	21.874	21-22	2.62670982250741	99.6821679491469
LC0851060	21.874	21-22	2.39809632654999	99.5843807608513
LC0097003	21.874	21-22	1.97345114402493	99.2673134827702
LC0252189	21.874	21-22	1.85168631544243	99.2639678822349
LC0734743	21.874	21-22	2.3980615941058	99.4740368509213
LC0277001	21.874	21-22	1.76730431745327	99.5884911341586
LC0422117	21.874	21-22	1.98118413739835	99.5851455336233
LC0449971	21.874	21-22	2.1208041778408	99.5843668297915
LC0161954	21.874	21-22	1.73407940728059	99.2671418532276
LC0146900	21.874	21-22	1.80215775318696	99.1569086651054
LC0184793	21.874	21-22	1.31868926994775	95
LC0357572	21.874	21-22	2.23671356336564	99.5851455336233
LC0527248	21.874	21-22	2.8099298854609	99.4811368125063
LC0573213	21.874	21-22	2.52426626876698	99.5845896147404
LC0912458	21.874	21-22	2.58086797790903	99.4772818657017
LC0428831	21.874	21-22	2.22592925967826	99.5918367346939
LC0465099	21.874	21-22	2.28645646974698	99.5877187101964
LC0396115	21.874	21-22	1.89608508542329	99.3743726998996
LC0618430	21.874	21-22	2.48508228805585	99.5879396984925
LC0994809	21.874	21-22	2.36603051398319	99.3734083902962
LC0147405	21.874	21-22	2.0895872186728	99.5884911341586
LC0675066	21.874	21-22	1.84997191232885	99.3768844221105
LC0920719	21.874	21-22	2.2458579920072	99.3667068757539
LC0937105	21.874	21-22	2.83894978502982	99.5875666431948
LC0355832	21.874	21-22	2.30380062376517	99.4780863164938
LC0785564	21.874	21-22	2.02110656843212	99.4771241830065
LC0811334	21.874	21-22	2.42386818975325	99.4772818657017
LC0213477	21.874	21-22	1.88744850024995	99.5851732905125
LC0729988	21.874	21-22	1.6871721045948	99.373513350531
LC0163875	21.874	21-22	2.01271071274179	99.4746879914344
LC0409236	21.874	21-22	2.63463846325227	99.5884498276843
LC0469761	21.874	21-22	2.61750357927906	99.6819870786329
LC0705380	21.874	21-22	2.46363920329584	99.5878568556494
LC0985457	21.874	21-22	2.46821436276855	99.587732528909
LC0400016	21.874	21-22	2.06516875170575	99.3777183004349
LC0425397	21.874	21-22	2.36329225157108	99.5884911341586
LC0126679	21.874	21-22	2.13264385097308	99.4779815285772
LC0252895	21.874	21-22	2.39001611461189	99.4747407159585
LC0271767	21.874	21-22	1.92282921966665	99.2639678822349
LC0357396	21.874	21-22	1.03941411917614	95
LC0360993	21.874	21-22	2.37176955851318	99.4780863164938
LC0384299	21.874	21-22	1.79685174904989	99.2638693702737
LC0527594	21.874	21-22	2.73653194915653	99.4777893080708
LC0703961	21.874	21-22	2.59334145819226	99.5845060983782
LC0202980	21.874	21-22	1.585799009013	99.073268651723
LC0453569	21.874	21-22	2.38687334968418	99.5614769189569
LC0627503	21.874	21-22	2.71184939150731	99.5879396984925
LC0679721	21.874	21-22	2.5059228772069	99.5879396984925
LC0820918	21.874	21-22	2.05041842724514	99.4772818657017
LC0217468	21.874	21-22	1.17201880942456	96.4804282368685
LC0377794	21.875	21-22	2.30341207059674	99.4747407159585
LC0659073	21.875	21-22	2.76690338223558	99.5845896147404
LC0179353	21.875	21-22	1.98353608160299	99.5884911341586
LC0191943	21.875	21-22	1.72965066833592	99.5851455336233
LC0240135	21.875	21-22	1.93003161495097	99.2673134827702
LC0463732	21.875	21-22	2.11441080239784	99.2635490242025
LC0628602	21.875	21-22	2.65582008781722	99.5879396984925
LC0501099	21.875	21-22	2.43025247990311	99.4777893080708
LC0530995	21.875	21-22	1.7444494574468	99.2635490242025
LC0269542	21.875	21-22	2.65090948289561	99.5884911341586
LC0703464	21.875	21-22	2.60648885044265	99.4773869346734
LC0745711	21.875	21-22	2.00697919057428	99.3735343383585
LC1004338	21.875	21-22	2.28949976587386	99.3666432090077
LC0128860	21.875	21-22	1.47610671684019	99.2633764146521
LC0247353	21.875	21-22	2.10913964390402	99.6821679491469
LC0913789	21.875	21-22	1.83613414946537	99.3734083902962
LC0952067	21.875	21-22	1.42586014507784	97.6364245061935
LC0792369	21.875	21-22	2.26576091671761	99.5845060983782
LC0552807	21.875	21-22	2.29998643613447	99.3740166705721
LC0981240	21.875	21-22	1.97345114402493	99.4739311084305
LC0991840	21.875	21-22	1.69170020829016	99.373471370657
LC0346156	21.875	21-22	1.85979854748057	99.1233646736039
LC0145816	21.875	21-22	2.07994059715236	99.4780863164938
LC0559366	21.875	21-22	2.4810411147217	99.5882569544405
LC0807447	21.875	21-22	2.6408390608835	99.5844086201696
LC0174096	21.875	21-22	1.41863268735407	98.5747741719639
LC0372754	21.875	21-22	2.57370687339227	99.5884911341586
LC0379279	21.875	21-22	2.31611718349891	99.5878844736313
LC0344954	21.875	21-22	2.15140049803562	98.6717965874874
LC0422838	21.875	21-22	2.2797353674105	99.5884911341586
LC0445614	21.875	21-22	2.20449982417115	99.2635490242025
LC0826857	21.875	21-22	1.43520710324075	97.9645128891865
LC1032619	21.875	21-22	2.51381667294048	98.0902603276711
LC0373777	21.875	21-22	2.41710616739259	99.5884911341586
LC0407696	21.875	21-22	2.44037375181636	99.5918367346939
LC0429847	21.875	21-22	2.17719008048961	99.6821679491469
LC0631314	21.875	21-22	2.31211385845269	99.4773869346734
LC0661547	21.875	21-22	2.14345199902163	99.4740368509213
LC1000825	21.875	21-22	1.89326228588799	98.5672681016302
LC0847808	21.876	21-22	2.24575935596728	99.5845896147404
LC0147542	21.876	21-22	1.57217431361306	98.6717965874874
LC0281906	21.876	21-22	2.31113905828899	99.5884911341586
LC0368786	21.876	21-22	1.55834850876162	98.3907661425226
LC0399916	21.876	21-22	1.76215319230359	99.2632777442904
LC0957827	21.876	21-22	2.38861622095146	99.584464327603
LC0659789	21.876	21-22	2.78396786152724	99.5879396984925
LC0910109	21.876	21-22	2.2517598545288	99.3734083902962
LC0273577	21.876	21-22	2.2465724341217	99.4780863164938
LC0624419	21.876	21-22	2.65553219593693	99.5845896147404
LC0231507	21.876	21-22	2.41801940572894	99.5884911341586
LC0503189	21.876	21-22	2.05899509352542	99.2635490242025
LC0374649	21.876	21-22	2.40618237880443	99.5917957640446
LC0997757	21.876	21-22	2.4992195521808	99.5878982812343
LC0354135	21.876	21-22	2.58845099142381	99.3743726998996
LC0642284	21.876	21-22	2.34321159017975	99.4771241830065
LC0363591	21.876	21-22	1.74523098452814	99.4747407159585
LC0665126	21.876	21-22	2.40181395773985	99.5845896147404
LC0905336	21.876	21-22	2.85319306598329	99.5843807608513
LC0709720	21.876	21-22	2.8164799306237	99.5845896147404
LC0141282	21.876	21-22	2.07276442105075	99.2669456066946
LC0282417	21.876	21-22	1.76162718456158	99.4780863164938
LC0278004	21.876	21-22	1.88530466758897	99.2673134827702
LC0679442	21.876	21-22	2.07155063936693	99.5879396984925
LC0212714	21.876	21-22	1.54912592675811	98.7822014051522
LC0467705	21.876	21-22	2.24388100221832	99.3773641750075
LC0785571	21.876	21-22	2.4052438798633	99.5879396984925
LC0171982	21.876	21-22	2.44315342187783	99.5884911341586
LC0164888	21.876	21-22	1.85919836153388	99.3777183004349
LC0532334	21.876	21-22	2.41185530571895	99.4724107802944
LC0097969	21.876	21-22	2.12949654301666	99.3743726998996
LC0223055	21.876	21-22	1.98150148814825	99.5816739734279
LC0249393	21.876	21-22	2.5017847633885	99.5884911341586
LC0355812	21.876	21-22	1.9971241556592	99.4780863164938
LC0419285	21.876	21-22	1.88756104093001	99.5884911341586
LC0632745	21.876	21-22	2.55881653087946	99.5879396984925
LC0388922	21.876	21-22	2.13475068610861	99.5884911341586
LC0660873	21.876	21-22	1.87783189149289	99.3333333333333
LC0788831	21.876	21-22	2.29194575017007	99.3667280951583
LC0478059	21.876	21-22	2.27300127206374	99.4744418036354
LC0760813	21.876	21-22	2.28307497473547	99.5845060983782
LC0979239	21.876	21-22	2.5585885831082	99.4773344054679
LC1006827	21.876	21-22	1.01911629044707	95
LC0139323	21.877	21-22	1.48158593636762	95
LC0434347	21.877	21-22	1.98213549480377	95
LC0720639	21.877	21-22	2.56163795456461	99.5879396984925
LC0832108	21.877	21-22	2.67773466761096	96.011396011396
LC0881061	21.877	21-22	2.48334476600346	99.5843807608513
LC0242986	21.877	21-22	1.9578944872129	99.4780863164938
LC0400085	21.877	21-22	2.13858687065358	99.6855135496822
LC0620099	21.877	21-22	2.79041888080653	99.5879396984925
LC0728753	21.877	21-22	2.28454352295875	99.5879396984925
LC0346281	21.877	21-22	2.29907126002741	99.3743726998996
LC0851145	21.877	21-22	2.42324587393681	99.5811553411071
LC0278757	21.877	21-22	2.60756224318359	99.5884911341586
LC0389288	21.877	21-22	2.03152964580342	99.6820083682008
LC0431563	21.877	21-22	2.3193559410669	99.6821679491469
LC0432121	21.877	21-22	2.74472315193016	99.6554031448645
LC0433117	21.877	21-22	2.48962103225797	99.6821679491469
LC0611324	21.877	21-22	1.97354346853249	99.2629815745394
LC0712929	21.877	21-22	2.14965011309812	99.4737724149489
LC0788266	21.877	21-22	2.13193929521042	99.2628334003485
LC0503937	21.877	21-22	2.82807313835487	99.3773641750075
LC0825115	21.877	21-22	2.22530928172586	99.2594826430773
LC0915904	21.877	21-22	1.39304846641678	98.2189487780382
LC0945248	21.877	21-22	2.36718813538563	99.4739311084305
LC0157765	21.877	21-22	1.15866398081399	97.4171963867514
LC0184597	21.877	21-22	2.69986373074626	99.6821679491469
LC0200730	21.877	21-22	1.38578495884334	98.9996654399465
LC0612344	21.877	21-22	1.99865159599837	99.3735343383585
LC0755601	21.877	21-22	2.68723457567433	99.5879396984925
LC1044152	21.877	21-22	2.72734602462163	99.5878982812343
LC0357199	21.877	21-22	2.16085853067999	99.4780863164938
LC0420604	21.877	21-22	2.31361415957813	99.5850761251464
LC0440827	21.877	21-22	1.95937533657584	99.4745473409418
LC0131567	21.877	21-22	1.6028193424327	99.073268651723
LC0195853	21.877	21-22	2.20251556178153	99.5851455336233
LC0226935	21.877	21-22	1.04414762087872	95
LC0507771	21.877	21-22	2.35108090946302	99.5916044588759
LC0760244	21.877	21-22	1.62076048999421	95
LC0833826	21.877	21-22	2.56767320661456	99.5778045838359
LC0148290	21.877	21-22	1.90216612927105	99.4713951154232
LC0579891	21.877	21-22	1.74468406327689	99.0686767169179
LC0661385	21.877	21-22	2.25515185098893	99.587732528909
LC0889618	21.877	21-22	2.35598759167639	99.5811553411071
LC0950584	21.877	21-22	2.10373532273833	99.5845060983782
LC0231499	21.877	21-22	2.53190023372759	99.5884911341586
LC0349923	21.877	21-22	1.51890857369141	99.2639678822349
LC0355961	21.877	21-22	2.35608324914729	98.8524590163934
LC0708392	21.877	21-22	1.82157902791201	99.3668341708543
LC0900809	21.877	21-22	1.97671670436338	99.3734083902962
LC0170381	21.877	21-22	1.6341748717626	99.2673134827702
LC0586855	21.877	21-22	2.81589637965324	99.5879396984925
LC0673994	21.877	21-22	1.48301642014413	97.8158185655422
LC0787501	21.877	21-22	2.4885084130296	99.5476477683957
LC0514004	21.877	21-22	2.1744959193753	99.4744418036354
LC0815673	21.877	21-22	2.39164070349239	99.587732528909
LC0148254	21.877	21-22	1.83708315082319	99.4780863164938
LC0244859	21.877	21-22	2.31800069181792	99.5851455336233
LC0362753	21.877	21-22	2.40998381622654	99.5884911341586
LC0448785	21.877	21-22	2.64516672683986	99.5882569544405
LC0461688	21.877	21-22	2.73499174054288	99.6819870786329
LC0767653	21.877	21-22	1.81197694433695	99.2663316582915
LC0761274	21.877	21-22	2.33253944689011	99.5876081271374
LC0889546	21.877	21-22	1.85473101721394	99.3734083902962
LC0187399	21.878	21-22	1.60799085854717	98.6717965874874
LC0499069	21.878	21-22	2.40896883236121	98.9221035717872
LC0607741	21.878	21-22	2.15396722164548	99.5879396984925
LC0652678	21.878	21-22	2.65090948289561	99.5879396984925
LC0792417	21.878	21-22	2.51283109254752	99.5845060983782
LC0869762	21.878	21-22	2.16935109049242	99.4705803511594
LC0167312	21.878	21-22	2.17704565746214	99.5884911341586
LC0529585	21.878	21-22	2.00902574208691	99.2668965286379
LC0585066	21.878	21-22	2.49179577131359	99.5879396984925
LC0771469	21.878	21-22	2.45698817728457	99.584464327603
LC0964299	21.878	21-22	2.83244504117411	99.5844225484282
LC0524162	21.878	21-22	2.58390124099919	97.5797542931744
LC0621101	21.878	21-22	2.65573374028979	99.5845896147404
LC0206944	21.878	21-22	1.65686449154892	99.2673134827702
LC0878194	21.878	21-22	1.73126634907549	99.155524278677
LC0878967	21.878	21-22	1.91142396537629	98.8171034112995
LC0212202	21.878	21-22	1.82743389540078	99.4747407159585
LC0263770	21.878	21-22	2.20978301484852	99.5851455336233
LC0811488	21.878	21-22	2.60500319820429	99.5843807608513
LC0164569	21.878	21-22	1.38201704257487	97.8353964536634
LC0605293	21.878	21-22	2.1937922302798	99.3768844221105
LC0727700	21.878	21-22	1.51574141666937	98.7579511215266
LC0790458	21.878	21-22	2.67853658807062	99.5879396984925
LC0928613	21.878	21-22	1.3727279408856	97.4389019082692
LC0941666	21.878	21-22	2.87290180286115	99.5845896147404
LC0397115	21.878	21-22	1.88473873776963	99.2673134827702
LC0433482	21.878	21-22	1.37456506072277	98.3338909334226
LC0770847	21.878	21-22	2.40584134106897	99.5845896147404
LC0254005	21.878	21-22	1.74350976472843	99.073268651723
LC0967828	21.878	21-22	2.13299570069227	99.4672295938882
LC0978851	21.878	21-22	1.48600518636224	98.4231670572481
LC0162961	21.878	21-22	1.99016119289848	99.4780863164938
LC0547516	21.878	21-22	2.67986378940405	99.4775094617678
LC0632964	21.878	21-22	2.76577283250913	99.5845896147404
LC0687863	21.878	21-22	2.37921484137863	99.5879396984925
LC0140590	21.878	21-22	2.1026394836913	99.2639678822349
LC0104453	21.878	21-22	2.31164792265252	99.5884911341586
LC0703460	21.878	21-22	2.47258094134073	99.5879396984925
LC0705009	21.878	21-22	2.11300694000094	99.3735343383585
LC0174113	21.878	21-22	2.42616954703533	99.5884911341586
LC0189205	21.878	21-22	1.97708312031585	99.5884911341586
LC0257410	21.878	21-22	1.22608411597582	98.6751421880227
LC0449909	21.878	21-22	1.75081684264975	98.316205268972
LC0493467	21.878	21-22	1.93343666782628	99.2668965286379
LC0841972	21.878	21-22	2.28166956310772	99.4739311084305
LC0856933	21.878	21-22	2.13605434955106	99.2661841576196
LC0863210	21.878	21-22	1.64855515566267	95
LC0258446	21.878	21-22	2.12283819408927	99.5851455336233
LC0578262	21.878	21-22	2.66269173836188	99.5882569544405
LC0898808	21.878	21-22	1.92941892571429	99.4772818657017
LC0138068	21.878	21-22	2.34058290824753	99.5918367346939
LC0707225	21.878	21-22	2.61361986287636	99.5879396984925
LC0901177	21.878	21-22	2.33569855149822	99.4739311084305
LC0959675	21.878	21-22	2.36973521535592	99.4772818657017
LC0587487	21.878	21-22	2.53026374871303	99.6817420435511
LC0592191	21.878	21-22	2.7017578934011	99.4773869346734
LC0152312	21.879	21-22	2.06535560128997	99.2673134827702
LC0780657	21.879	21-22	2.49136169383427	99.5845060983782
LC0898530	21.879	21-22	1.93363911252493	99.3734083902962
LC1041059	21.879	21-22	2.12329617264531	99.5845478607565
LC0446630	21.879	21-22	2.02869322839392	99.3743726998996
LC0096342	21.879	21-22	1.69170020829016	99.2673134827702
LC0516720	21.879	21-22	2.4417265482104	99.6819551389354
LC0727040	21.879	21-22	2.13309161025471	99.584157751769
LC0845165	21.879	21-22	2.49817266063654	99.584464327603
LC0994091	21.879	21-22	1.86260836396494	98.3426524257542
LC0187604	21.879	21-22	2.23228440208039	99.4780863164938
LC0127150	21.879	21-22	2.28748820840129	99.5851455336233
LC0442502	21.879	21-22	1.58331215198308	99.1535630645701
LC0900865	21.879	21-22	2.57584571835344	99.5778045838359
LC0910318	21.879	21-22	2.17102399578572	99.3667068757539
LC0933921	21.879	21-22	2.27167900597442	99.4738782212392
LC0282274	21.879	21-22	1.68592079219454	98.7587822014052
LC0343722	21.879	21-22	1.97048634884765	99.5884911341586
LC0399575	21.879	21-22	2.05846398560225	99.4780863164938
LC0432928	21.879	21-22	2.39712276659758	99.6821679491469
LC0648688	21.879	21-22	2.38257531964949	99.5879396984925
LC0698200	21.879	21-22	2.33310454039859	99.5845896147404
LC0743342	21.879	21-22	2.04300840987995	98.6604601319447
LC0284499	21.879	21-22	1.25863728272408	95
LC0483179	21.879	21-22	2.58425204888587	99.4744418036354
LC0634104	21.879	21-22	2.55237615525256	99.5845896147404
LC0735868	21.879	21-22	1.72255166200096	99.2663316582915
LC0461887	21.879	21-22	2.85659598439342	99.6819870786329
LC0211334	21.879	21-22	1.28623185402855	98.4610237537638
LC0621343	21.879	21-22	2.16926286408645	99.5879396984925
LC0750678	21.879	21-22	2.38983916212527	99.5845060983782
LC0932692	21.879	21-22	2.59299791898811	99.5845060983782
LC1022079	21.879	21-22	1.73086299204649	99.1523436191242
LC0589912	21.879	21-22	2.72064709364051	99.6816780592414
LC0855381	21.879	21-22	2.63299350199603	99.5778045838359
LC0280104	21.879	21-22	2.45704882658563	99.5851455336233
LC0285235	21.879	21-22	2.10356428005096	99.3743726998996
LC0468604	21.879	21-22	2.53607843349697	99.5882569544405
LC0658840	21.879	21-22	2.91367612741971	99.587732528909
LC0738600	21.879	21-22	2.34803212618249	99.5845896147404
LC0869193	21.879	21-22	2.25319256987844	99.4739311084305
LC0281977	21.879	21-22	2.06985302111362	99.4780863164938
LC0495860	21.879	21-22	2.70880318294458	99.5715194322632
LC0549905	21.879	21-22	2.25244037654914	99.6819870786329
LC0180783	21.879	21-22	1.41128291301738	99.2639678822349
LC0209231	21.879	21-22	2.07291131585408	99.2673134827702
LC0524325	21.879	21-22	2.74866858706448	99.4744418036354
LC0574000	21.879	21-22	2.80772439869965	99.5845896147404
LC0749186	21.879	21-22	2.16852694619269	99.4737724149489
LC0815843	21.879	21-22	2.59172112015917	99.5845060983782
LC0884132	21.879	21-22	2.42847496614741	99.5845060983782
LC0243939	21.879	21-22	2.67200544502295	99.6821679491469
LC0350487	21.879	21-22	2.36185999248929	99.5882431708623
LC0387929	21.879	21-22	2.13248382500056	99.5884911341586
LC0430459	21.879	21-22	2.56423984423673	99.5717631314821
LC0693973	21.879	21-22	1.94704140525522	99.3668341708543
LC0766861	21.879	21-22	1.83853427051187	98.8714376611634
LC0151130	21.879	21-22	2.28508450333522	99.5874421412759
LC0102272	21.879	21-22	1.9047696259066	99.4747407159585
LC0724030	21.879	21-22	1.44638181222244	99.1553544494721
LC0947198	21.879	21-22	2.59125387363017	99.5878430452702
LC0140578	21.879	21-22	2.1102529173534	99.5884911341586
LC0400476	21.879	21-22	1.93796900295145	99.3743726998996
LC0576734	21.879	21-22	2.25568247854588	99.380711679443
LC0581386	21.879	21-22	2.5076400195632	99.571189279732
LC0631546	21.879	21-22	2.5313639415202	99.5879396984925
LC0759883	21.879	21-22	1.10105935490812	95
LC0617161	21.88	21-22	2.79642167893092	99.5879396984925
LC0999875	21.88	21-22	2.61179763077632	99.5845478607565
LC0207157	21.88	21-22	1.86021818466876	99.2639678822349
LC0099845	21.88	21-22	1.96378782734556	99.4780863164938
LC0100110	21.88	21-22	2.34555015748774	99.5851455336233
LC0186308	21.88	21-22	2.48223023720897	99.5884911341586
LC0515903	21.88	21-22	2.73208803760601	99.4744418036354
LC0525975	21.88	21-22	2.21098697383215	99.3740166705721
LC0777403	21.88	21-22	2.28103336724773	99.4739311084305
LC0246435	21.88	21-22	1.60648885044265	98.5279357644697
LC0753184	21.88	21-22	2.22832334930802	99.5845896147404
LC0759873	21.88	21-22	1.65886959220196	98.1787746903247
LC0818271	21.88	21-22	2.4646683552929	99.5845060983782
LC0139410	21.88	21-22	2.38320477114865	99.5884911341586
LC0869576	21.88	21-22	2.55423468702342	99.5845060983782
LC0897835	21.88	21-22	2.47794563132527	99.5843807608513
LC0927090	21.88	21-22	2.47761317642947	99.5845060983782
LC0283071	21.88	21-22	1.72443972339707	98.4576781532285
LC0656916	21.88	21-22	2.50265922795457	99.5845617796837
LC0441075	21.88	21-22	2.68637704500096	99.4747407159585
LC0608212	21.88	21-22	1.48458452928284	97.7942160931852
LC0656591	21.88	21-22	2.20420140523815	99.3735343383585
LC0841852	21.88	21-22	2.33917308563392	99.5845060983782
LC0909273	21.88	21-22	2.33901394511111	99.5845060983782
LC0906801	21.88	21-22	2.32735893438633	99.4772818657017
LC0143696	21.88	21-22	2.29340675546278	99.4814319170291
LC0437290	21.88	21-22	2.55141339858115	99.5882845188284
LC0751154	21.88	21-22	2.41309849993218	99.4739311084305
LC0849313	21.88	21-22	2.07994059715236	99.4739311084305
LC0206205	21.88	21-22	2.0274311577669	97.0291067246571
LC0278475	21.88	21-22	1.24944296144258	97.7785212445634
LC0413379	21.88	21-22	1.28578227377939	97.7116092338575
LC0163092	21.88	21-22	1.67237497874608	99.2673134827702
LC0915992	21.88	21-22	2.3964783222021	99.5878568556494
LC0938673	21.88	21-22	2.70836140366474	99.5844225484282
LC0179048	21.88	21-22	1.16967443405881	95
LC0787487	21.88	21-22	1.97927514759102	99.1556091676719
LC0521504	21.88	21-22	2.63696906469571	99.5715194322632
LC0750273	21.88	21-22	2.41929472175346	99.5845896147404
LC1010207	21.88	21-22	2.52378547354619	99.5878568556494
LC0258089	21.88	21-22	1.98227123303957	99.6821679491469
LC0480228	21.88	21-22	1.96491929428664	99.5882569544405
LC0643725	21.88	21-22	2.7056841439824	99.5879396984925
LC0538018	21.88	21-22	2.78328884629251	99.4777893080708
LC0591853	21.88	21-22	2.56609557907795	99.5879396984925
LC0738615	21.88	21-22	2.18624982077909	99.4737724149489
LC0918437	21.88	21-22	2.45651785780526	99.5778045838359
LC0926270	21.88	21-22	2.42855592025168	99.5845060983782
LC0154056	21.88	21-22	2.25978494553307	99.6855135496822
LC0097928	21.881	21-22	1.45347123372294	97.9959852793576
LC0185148	21.881	21-22	1.52126887559839	95
LC0435476	21.881	21-22	2.3887936723235	99.5850205816405
LC0441142	21.881	21-22	1.90428265764563	99.5884911341586
LC0528925	21.881	21-22	2.18366835736002	99.3740166705721
LC0551560	21.881	21-22	2.92024858547976	99.4777893080708
LC0924899	21.881	21-22	1.98077577396262	99.4739311084305
LC0573475	21.881	21-22	2.28248616218611	99.4744418036354
LC0256907	21.881	21-22	1.18098558078673	96.8873550894592
LC0919616	21.881	21-22	2.20289680852953	99.4704206468912
LC0821349	21.881	21-22	2.54179134749425	99.5845060983782
LC0142679	21.881	21-22	1.91200937558698	99.2639678822349
LC0282866	21.881	21-22	1.86823286842246	98.5714285714286
LC0277081	21.881	21-22	1.95007262975016	99.4780863164938
LC0424745	21.881	21-22	2.1221503194408	99.2673134827702
LC0725300	21.881	21-22	2.56358786599124	99.5878568556494
LC0874584	21.881	21-22	2.28865157778946	99.5843807608513
LC0286220	21.881	21-22	1.648164778574	99.2639678822349
LC0131542	21.881	21-22	2.38151217473202	99.5884085129166
LC0229598	21.881	21-22	2.21042554163109	99.5884911341586
LC0845946	21.881	21-22	2.5338736952871	98.8885169065952
LC0482703	21.881	21-22	2.52747522841221	99.3706691661367
LC0359868	21.881	21-22	2.12778487636217	99.4780863164938
LC0494890	21.881	21-22	1.97868256515694	99.584909450005
LC0677014	21.881	21-22	2.28205537068371	99.3732193732194
LC0364814	21.881	21-22	2.40000234592796	99.5884911341586
LC0917067	21.881	21-22	2.33769880596408	99.4735959765298
LC0948737	21.881	21-22	2.36677771960758	99.5812395309883
LC0241698	21.881	21-22	2.33160947976409	99.4747407159585
LC0676800	21.881	21-22	2.11233683574532	99.4740368509213
LC0823349	21.881	21-22	1.35179630689702	97.1013522559914
LC0893447	21.881	21-22	1.85144181467206	99.2661103850407
LC0359749	21.881	21-22	2.89497475988814	99.6821679491469
LC0581204	21.881	21-22	2.64822335751192	99.6817420435511
LC0422195	21.881	21-22	1.98023069139103	99.3777183004349
LC0897637	21.881	21-22	2.40169341844075	99.2659627953746
LC0984086	21.881	21-22	2.02501897228276	98.9688650820221
LC0167752	21.881	21-22	2.40835870147652	99.5884911341586
LC0196534	21.881	21-22	1.69442969095708	99.2639678822349
LC0160613	21.882	21-22	2.06231869565878	99.2639678822349
LC0276820	21.882	21-22	2.1098821431991	99.6821679491469
LC0581179	21.882	21-22	1.15986784709257	95
LC0583540	21.882	21-22	2.02771646220899	99.4773869346734
LC0646819	21.882	21-22	2.30785958059847	99.5845896147404
LC0358777	21.882	21-22	2.09954252869533	99.5851455336233
LC0751552	21.882	21-22	2.45918132105668	99.587732528909
LC0572991	21.882	21-22	2.07867427336047	99.4740368509213
LC0672189	21.882	21-22	1.41212440617332	95.1733833177132
LC0138466	21.882	21-22	1.91996670148339	99.4780863164938
LC0428621	21.882	21-22	2.67860941655893	99.6821679491469
LC0255256	21.882	21-22	2.05618042334214	99.3609902977584
LC0459122	21.882	21-22	2.53272890642837	99.6855135496822
LC0512080	21.882	21-22	2.38539175421539	99.4777893080708
LC0543451	21.882	21-22	2.22266445671769	99.6814645922747
LC0643461	21.882	21-22	2.6763185830373	99.5879396984925
LC1026686	21.882	21-22	2.45447898426496	99.5845478607565
LC0983297	21.882	21-22	2.21394254684008	99.3733453972722
LC0171118	21.882	21-22	1.50650503240487	99.5847982588314
LC0553986	21.882	21-22	1.56371833996568	98.346332808891
LC0677795	21.882	21-22	2.13088031379365	99.4737724149489
LC0845366	21.882	21-22	1.99638031323341	99.2661841576196
LC0867069	21.882	21-22	2.14398229222398	99.3600053612116
LC0146747	21.882	21-22	2.29409129247696	99.5881190771188
LC0404965	21.882	21-22	2.11116165957759	99.4747407159585
LC0484876	21.882	21-22	2.52891670027765	99.4777893080708
LC0504444	21.882	21-22	2.760083058254	99.4777893080708
LC0620993	21.882	21-22	2.62676111087171	99.5879120879121
LC0764971	21.882	21-22	2.28656873405726	99.4772818657017
LC0548815	21.882	21-22	2.07994059715236	99.5748669366987
LC0742588	21.882	21-22	2.45000263017319	99.4740368509213
LC0377596	21.882	21-22	2.6427018828725	99.5884498276843
LC0422178	21.882	21-22	2.15836249209525	99.2639678822349
LC0498543	21.882	21-22	2.63144376901317	99.3774266970143
LC0563853	21.882	21-22	2.66778905079031	99.4744418036354
LC0722129	21.882	21-22	1.94398887507377	99.2629815745394
LC0998535	21.882	21-22	2.75065493487096	99.5845060983782
LC0461231	21.882	21-22	2.7719180361289	99.5884911341586
LC0988750	21.882	21-22	2.8712108725971	99.5878982812343
LC0392409	21.882	21-22	2.09468071337115	99.5874836502666
LC0395903	21.882	21-22	2.47761317642947	99.5851177730193
LC0662210	21.882	21-22	2.73970680462022	99.5845896147404
LC0910138	21.882	21-22	2.68750220713707	99.587691069992
LC1040554	21.882	21-22	2.35728673151412	99.5845478607565
LC0362739	21.882	21-22	2.19537375481741	99.6821679491469
LC0378763	21.882	21-22	2.45641158610518	99.6821679491469
LC0541042	21.882	21-22	2.30412415273291	99.5614769189569
LC0558854	21.882	21-22	1.59162103821332	99.2635490242025
LC0595292	21.882	21-22	2.46317603548936	99.6817100546119
LC0702893	21.882	21-22	2.32236403543911	99.4773869346734
LC0104946	21.883	21-22	1.38916608436453	95.4361428045639
LC0173588	21.883	21-22	2.71568585857204	99.6821679491469
LC0196606	21.883	21-22	2.12260902357599	99.5884911341586
LC0628680	21.883	21-22	2.48344464809854	99.5879396984925
LC0837346	21.883	21-22	2.56001428800784	99.5845060983782
LC0996314	21.883	21-22	2.53655844257153	99.5845060983782
LC0749336	21.883	21-22	2.16705135873788	99.3768844221105
LC0849759	21.883	21-22	2.19061179781361	99.4672295938882
LC0744438	21.883	21-22	2.37445505240996	99.587732528909
LC0983754	21.883	21-22	2.4586680597649	99.5845896147404
LC0549694	21.883	21-22	2.58495281569099	99.6819870786329
LC0855231	21.883	21-22	2.32331399046207	99.5778045838359
LC0144437	21.883	21-22	2.19265107066798	99.5884911341586
LC0185752	21.883	21-22	2.14451193870394	99.2668474440092
LC0409150	21.883	21-22	2.35430056234536	99.588008708759
LC0154288	21.883	21-22	1.94200805302231	99.5874974847408
LC0277099	21.883	21-22	1.95021876664186	99.5884911341586
LC0400607	21.883	21-22	2.34584404319262	99.4780863164938
LC0518644	21.883	21-22	2.04316572020745	99.6585545475848
LC0543281	21.883	21-22	1.94855966210896	99.2668965286379
LC0873684	21.883	21-22	1.88649072517248	98.4499497823904
LC0424407	21.883	21-22	2.43490407555154	99.6821679491469
LC0529851	21.883	21-22	2.76867509238787	99.6819870786329
LC0644415	21.883	21-22	1.19838213000829	95
LC0345446	21.883	21-22	1.81624129999178	99.3743726998996
LC0556335	21.883	21-22	2.97661130253542	99.4777893080708
LC0764626	21.883	21-22	2.01949016299751	99.2627592909085
LC0573139	21.883	21-22	2.53629323998343	99.6850921273032
LC1008772	21.883	21-22	2.88301376852472	99.5876081271374
LC0357152	21.883	21-22	2.49564145324872	99.4312479089997
LC0154209	21.883	21-22	1.62490060220449	98.4643693542991
LC0220528	21.883	21-22	1.18892848376085	95.6846084367578
LC0808785	21.883	21-22	2.21079991039675	99.376571141277
LC0097677	21.883	21-22	2.11384311893749	99.4747407159585
LC0705072	21.883	21-22	2.10071508657308	99.3768844221105
LC0710267	21.883	21-22	2.08753297573409	98.6678270183425
LC0881793	21.883	21-22	2.16127813890771	99.3667068757539
LC0385302	21.884	21-22	2.32035403281767	99.4747407159585
LC0110897	21.884	21-22	2.53535742366243	99.5851455336233
LC0425979	21.884	21-22	1.91307174030925	99.5851455336233
LC0697967	21.884	21-22	2.34283703691642	99.5878568556494
LC0412347	21.884	21-22	2.21785228025989	99.5884911341586
LC0443704	21.884	21-22	2.98977008072657	99.5884911341586
LC0770855	21.884	21-22	2.44258950470758	99.5879396984925
LC0507660	21.884	21-22	1.7748817658188	99.2668965286379
LC0695226	21.884	21-22	2.11876059044238	99.4740368509213
LC0883183	21.884	21-22	2.55987073144694	99.5878568556494
LC0966446	21.884	21-22	1.80051087689437	99.2629815745394
LC1019904	21.884	21-22	2.44605538603195	99.5845478607565
LC0265588	21.884	21-22	2.33597914234035	99.3738070522051
LC0266038	21.884	21-22	2.51690539112526	99.5884911341586
LC0367923	21.884	21-22	2.35470374462581	99.5884911341586
LC0868642	21.884	21-22	2.78888923894356	99.5845060983782
LC0453712	21.884	21-22	1.579554960401	99.2639678822349
LC0694065	21.884	21-22	1.76893394218678	99.4739311084305
LC0098322	21.884	21-22	1.76215319230359	99.2639678822349
LC0474078	21.884	21-22	2.65550339624979	99.4777893080708
LC0620876	21.884	21-22	2.15914592785405	99.5912897822446
LC0453603	21.884	21-22	2.77728904435731	99.6819870786329
LC1006244	21.884	21-22	2.52288743108312	99.5878982812343
LC0459528	21.884	21-22	2.56446484581391	99.4811368125063
LC0505364	21.884	21-22	1.1034616220947	95
LC0529399	21.884	21-22	1.70079022137435	98.6676932346935
LC0681933	21.884	21-22	1.30102999566398	97.7105368857946
LC0347151	21.884	21-22	1.8862086241675	99.4780863164938
LC0396467	21.884	21-22	2.74066264389124	99.5884911341586
LC0763687	21.884	21-22	2.22556771343947	97.9694410936872
LC0910298	21.884	21-22	2.5043757014788	99.5845060983782
LC0167687	21.884	21-22	2.29712556152798	99.5884911341586
LC0170926	21.884	21-22	1.08421868673924	97.2365339578454
LC0374109	21.884	21-22	2.61051111490008	99.6855135496822
LC0834933	21.884	21-22	2.36516963521438	99.5845060983782
LC0961225	21.884	21-22	1.58410497039945	95
LC0146023	21.884	21-22	2.37970426902445	99.5884911341586
LC0421013	21.884	21-22	2.5156884345439	99.6855135496822
LC0645101	21.884	21-22	2.63972548467876	99.5879396984925
LC0861672	21.884	21-22	2.21671996719028	99.2661841576196
LC0974243	21.884	21-22	2.47771438529796	99.5843807608513
LC0439703	21.884	21-22	2.25309558584903	99.6821679491469
LC0478358	21.884	21-22	2.15491064578852	99.2735915375088
LC0892580	21.884	21-22	1.83866022598894	99.2661841576196
LC0175153	21.885	21-22	2.47859535141139	99.4814319170291
LC0164893	21.885	21-22	1.80875097234959	99.458012713282
LC0546198	21.885	21-22	2.54050465912917	99.6819870786329
LC0864291	21.885	21-22	1.52231379515667	98.6236227855732
LC0143874	21.885	21-22	2.16405529189345	99.2639678822349
LC0211917	21.885	21-22	1.86711377983198	99.0799598527936
LC0286978	21.885	21-22	2.65529214016846	99.5884911341586
LC0538658	21.885	21-22	2.77731080168952	99.4777893080708
LC0736225	21.885	21-22	2.10095610305949	99.5845060983782
LC0562925	21.885	21-22	1.68205477707381	99.1368350618936
LC0863977	21.885	21-22	1.82471144346473	99.0715602480308
LC0161925	21.885	21-22	1.24229290498293	98.2736701237872
LC0472332	21.885	21-22	2.95161432972651	99.5882569544405
LC0618263	21.885	21-22	1.7131544018373	99.1557788944724
LC0633748	21.885	21-22	2.6248696977974	99.5879396984925
LC0696628	21.885	21-22	2.61199929991479	99.5845896147404
LC0195842	21.885	21-22	1.87961190706585	99.4747407159585
LC0680155	21.885	21-22	2.24890465056168	99.4807370184255
LC1039947	21.885	21-22	1.21510858105309	95
LC0874727	21.885	21-22	1.62613497863539	98.9512129741321
LC0971718	21.885	21-22	2.63343815490756	99.5845060983782
LC0518317	21.885	21-22	2.08141932413493	99.6818379718008
LC0543408	21.885	21-22	2.27994057283955	99.5882569544405
LC0789068	21.885	21-22	2.62921585647718	99.5845896147404
LC0829592	21.885	21-22	2.42183417350478	99.5877739794892
LC0122752	21.885	21-22	2.19714266497256	99.4780863164938
LC0435031	21.885	21-22	2.11226976841727	99.5884911341586
LC0451810	21.885	21-22	2.61986518739165	99.4744418036354
LC0096271	21.885	21-22	1.78511619502192	99.4747407159585
LC0141275	21.885	21-22	2.24303804868629	99.5884911341586
LC0439429	21.885	21-22	2.41898038124504	99.5884911341586
LC0366110	21.885	21-22	2.6764741211691	99.5884911341586
LC0385511	21.885	21-22	2.58771096501891	99.5884911341586
LC0710128	21.885	21-22	2.58284711390581	99.4740368509213
LC1029007	21.885	21-22	2.68411793763758	99.5845478607565
LC0240345	21.885	21-22	1.63134228648393	98.4576781532285
LC0394085	21.885	21-22	2.03007323071252	99.5884911341586
LC0439861	21.885	21-22	2.69205336503408	99.6819870786329
LC0497795	21.885	21-22	2.41492323417782	99.4744418036354
LC0529068	21.885	21-22	2.29373811778352	99.3740166705721
LC0720130	21.885	21-22	2.48368712330697	99.5845896147404
LC0781984	21.885	21-22	1.8866598978612	99.3732193732194
LC0802921	21.885	21-22	2.48922701222274	99.5845060983782
LC1040750	21.885	21-22	2.31205035118024	99.5845478607565
LC0247375	21.885	21-22	2.26104864334423	99.5884911341586
LC0857050	21.885	21-22	2.45229256161773	99.4739311084305
LC0394261	21.885	21-22	2.65226568553828	99.5884911341586
LC0736482	21.886	21-22	2.37265429420373	99.4672295938882
LC0822201	21.886	21-22	2.02081688702891	99.5845060983782
LC0261848	21.886	21-22	1.80133509567455	99.2654457637352
LC0623192	21.886	21-22	2.79105874359183	99.5879396984925
LC0663435	21.886	21-22	2.54773779493989	99.5845896147404
LC0488298	21.886	21-22	2.72930251050671	99.4777893080708
LC0498405	21.886	21-22	2.58805871022841	99.4777893080708
LC0735730	21.886	21-22	2.29998643613447	99.5879396984925
LC1000150	21.886	21-22	1.95755940189748	99.3667705297015
LC0129694	21.886	21-22	1.3096301674259	98.3974573435932
LC0541364	21.886	21-22	1.65253641859303	98.2961202423593
LC0286952	21.886	21-22	2.65510960899977	99.5918367346939
LC0434040	21.886	21-22	1.96534283556062	99.5851455336233
LC0241385	21.886	21-22	2.41684013707377	99.4780863164938
LC0151913	21.886	21-22	1.66661156841903	99.2673134827702
LC0694091	21.886	21-22	1.41664050733828	98.3464988619628
LC0591683	21.886	21-22	2.98818871242969	99.5879396984925
LC0825303	21.886	21-22	2.67363825434875	99.5843807608513
LC0938303	21.886	21-22	2.60689705226627	99.5843389648699
LC0197431	21.886	21-22	1.88462546325623	99.5884911341586
LC0225302	21.886	21-22	2.18381059509813	99.3743726998996
LC0282560	21.886	21-22	1.10105935490812	96.6242890598863
LC0481391	21.886	21-22	2.84662778179753	99.6819870786329
LC0729973	21.886	21-22	2.27487338337037	99.4672295938882
LC0776411	21.886	21-22	2.32563879179054	99.5845060983782
LC0776827	21.886	21-22	2.29629215099486	99.4739311084305
LC0848893	21.886	21-22	2.07867427336047	99.4739311084305
LC0924370	21.886	21-22	1.34654855854847	95
LC0400383	21.886	21-22	2.34775921793047	99.5884911341586
LC0891388	21.886	21-22	1.73070154428185	98.3493487795895
LC0183660	21.886	21-22	2.51321760006794	99.5884911341586
LC0361088	21.886	21-22	2.4506801087621	99.5849789142513
LC0898271	21.886	21-22	2.5641332238421	99.5778045838359
LC0910006	21.886	21-22	2.5828811579723	99.4672117414469
LC0565131	21.886	21-22	2.6488282109888	99.6817420435511
LC0677625	21.886	21-22	2.21327862999279	99.5845896147404
LC0806685	21.886	21-22	2.25585117871577	99.4672295938882
LC0138526	21.886	21-22	1.50419891853944	98.6182669789227
LC0203219	21.886	21-22	2.11464433890228	99.4747407159585
LC0499842	21.886	21-22	2.60471193172762	99.4744418036354
LC0982587	21.886	21-22	2.40682961362154	99.5845896147404
LC0629073	21.886	21-22	2.84657213670599	99.5845896147404
LC0651328	21.886	21-22	2.07283787466309	99.4740368509213
LC0862627	21.886	21-22	2.59732214665884	99.5878568556494
LC0948869	21.887	21-22	2.57830677300432	99.5845060983782
LC1045717	21.887	21-22	2.41572436176872	99.5845478607565
LC0244832	21.887	21-22	2.61909333062674	99.6821679491469
LC0491988	21.887	21-22	2.65197542700146	99.6853345830683
LC0578527	21.887	21-22	2.59305334692099	99.6850921273032
LC0153049	21.887	21-22	1.97409700379413	99.2673134827702
LC0562724	21.887	21-22	2.20281514096758	99.263401078113
LC0718317	21.887	21-22	2.40284578165573	99.4739311084305
LC0385837	21.887	21-22	1.86165387021391	99.4747407159585
LC0865497	21.887	21-22	2.84733817553555	99.5811553411071
LC0141612	21.887	21-22	2.2135177569963	99.4780863164938
LC0242238	21.887	21-22	1.8766796104192	99.2772051934145
LC0275189	21.887	21-22	2.12136284056339	99.5884911341586
LC0282670	21.887	21-22	1.9150831016512	99.4780863164938
LC0374051	21.887	21-22	1.47567118832443	99.0699230511877
LC0793944	21.887	21-22	2.46404220543881	99.5845060983782
LC0901330	21.887	21-22	2.49252292842261	99.5845060983782
LC0245423	21.887	21-22	2.02926199580418	99.3743726998996
LC0448129	21.887	21-22	2.14798532068381	99.4780863164938
LC0464160	21.887	21-22	2.34323129456404	99.5882569544405
LC0748006	21.887	21-22	2.00389116623691	99.2628334003485
LC0489113	21.887	21-22	2.87040390527903	99.5882569544405
LC0937344	21.887	21-22	2.88887560476455	99.4739311084305
LC0743148	21.887	21-22	2.196949540974	99.4740368509213
LC0821083	21.887	21-22	1.94704140525522	99.4739311084305
LC1043953	21.887	21-22	2.8328600383217	99.5845478607565
LC0492125	21.887	21-22	2.58549456931854	99.6819870786329
LC0672255	21.887	21-22	2.19950834889679	99.4740368509213
LC0863992	21.887	21-22	1.66247450375031	98.6039504519585
LC1025576	21.887	21-22	2.30683232268438	99.5845478607565
LC0189781	21.887	21-22	1.52166101511207	99.2639678822349
LC0658143	21.887	21-22	2.26311507618134	99.4737724149489
LC0962148	21.887	21-22	2.5185797370876	99.5845060983782
LC0229017	21.887	21-22	2.49218746873081	99.5884911341586
LC0243668	21.887	21-22	2.47616475432283	99.5884911341586
LC0604017	21.887	21-22	2.5717321177518	99.5879396984925
LC0384275	21.887	21-22	2.8181004713233	99.5851455336233
LC0471220	21.887	21-22	2.67433746815565	99.4777893080708
LC0894315	21.887	21-22	2.15627649600302	99.3734083902962
LC0574267	21.888	21-22	2.70293863938835	99.5845896147404
LC0618657	21.888	21-22	2.73855067027911	99.5879396984925
LC0793932	21.888	21-22	2.58084517670769	99.5845060983782
LC0168756	21.888	21-22	1.58871977960006	98.678487788558
LC0179089	21.888	21-22	2.35707683984241	99.4780863164938
LC0277455	21.888	21-22	1.35314654621398	98.5680829708933
LC0277857	21.888	21-22	1.43822580760453	98.5245901639344
LC0770388	21.888	21-22	2.18993925492751	99.5845896147404
LC0843384	21.888	21-22	2.48198694699806	99.4737724149489
LC0434542	21.888	21-22	1.38703370128236	95
LC0467980	21.888	21-22	2.16518495166601	99.4777893080708
LC0633107	21.888	21-22	2.16199652542245	99.3735343383585
LC0880911	21.888	21-22	1.77590157889167	98.757327080891
LC0569332	21.888	21-22	2.10907208097888	99.2663316582915
LC0828954	21.888	21-22	1.59339684230021	99.1117814647226
LC0102163	21.888	21-22	1.40329214515825	98.3044612400508
LC0251687	21.888	21-22	2.51564869370763	99.5884911341586
LC0254086	21.888	21-22	2.02726804246662	99.5751087320174
LC0407081	21.888	21-22	2.11300694000094	99.6821679491469
LC0407512	21.888	21-22	1.95158034490339	99.5884911341586
LC0978330	21.888	21-22	2.2719112738599	99.4739311084305
LC0387630	21.888	21-22	2.30984300471607	98.0829708932753
LC0408536	21.888	21-22	1.66048601578497	98.6618045565555
LC0537369	21.888	21-22	2.22796379146686	99.1530813778328
LC0538854	21.888	21-22	2.88397356082782	99.4811368125063
LC1036975	21.888	21-22	2.39105866925485	99.5878982812343
LC0406711	21.888	21-22	1.80760266991649	99.3777183004349
LC0424654	21.888	21-22	2.52553716039106	99.6821679491469
LC0646725	21.888	21-22	2.59393923311389	99.587732528909
LC0354794	21.888	21-22	2.68998331225326	99.5851455336233
LC0451969	21.888	21-22	2.33982892458262	99.5851455336233
LC0350779	21.888	21-22	1.5856862784525	99.2672154185906
LC0625605	21.888	21-22	2.25076144797969	99.4773869346734
LC0644996	21.888	21-22	2.12833463675372	99.4740368509213
LC0728481	21.888	21-22	2.17768075984878	99.5879396984925
LC0444438	21.888	21-22	2.33955081082567	99.3773641750075
LC0491556	21.888	21-22	2.31196566036837	99.5882569544405
LC0632566	21.888	21-22	2.97012827903401	99.6817420435511
LC0673786	21.888	21-22	2.12463462401914	99.4773869346734
LC0674311	21.888	21-22	1.6773331514199	99.3634840871022
LC0689488	21.888	21-22	2.07892783368072	99.3768844221105
LC0456061	21.888	21-22	1.75004531201177	99.1232766697899
LC0169072	21.888	21-22	2.20030318298158	99.5884911341586
LC0177172	21.888	21-22	2.52282228332758	99.6821679491469
LC0184344	21.888	21-22	2.49009900506331	99.6855135496822
LC0890014	21.888	21-22	2.30076934077055	99.3732193732194
LC0928577	21.888	21-22	1.29269900304393	95
LC1003840	21.888	21-22	2.54618471657705	99.5878982812343
LC0210388	21.888	21-22	1.67052415778208	99.2639678822349
LC0544329	21.888	21-22	2.66818083654706	99.4777893080708
LC0659280	21.888	21-22	2.70267174416175	99.5879396984925
LC0989285	21.888	21-22	2.26918593281395	99.4772293153715
LC0200923	21.888	21-22	1.36172783601759	98.4141853462697
LC0679311	21.888	21-22	2.53564850152462	99.5879396984925
LC0530512	21.889	21-22	2.81157500587059	99.5715194322632
LC0258978	21.889	21-22	1.55666426212257	98.4610237537638
LC0388295	21.889	21-22	2.21098697383215	99.6821041359925
LC0616061	21.889	21-22	2.87147952883901	99.5879396984925
LC0451809	21.889	21-22	2.8350434028654	99.4777893080708
LC0618488	21.889	21-22	2.59636614349147	99.5845896147404
LC0791743	21.889	21-22	2.5344830177047	99.4705803511594
LC0826343	21.889	21-22	1.48258776952677	96.662202879143
LC0173997	21.889	21-22	2.60816218631976	99.6855135496822
LC0611536	21.889	21-22	2.19393119117495	99.5845896147404
LC0160084	21.889	21-22	1.58994960132571	99.3777183004349
LC0720417	21.889	21-22	2.25382243870807	99.5845896147404
LC1005272	21.889	21-22	2.36934575513467	99.4773344054679
LC0398906	21.889	21-22	2.08177922676753	99.5884911341586
LC0506923	21.889	21-22	2.23213174129662	99.4777893080708
LC0518353	21.889	21-22	2.59045170817554	99.5882569544405
LC0701049	21.889	21-22	2.18361144921843	99.5843807608513
LC0365198	21.889	21-22	2.44474722222578	99.5884222854275
LC1033383	21.889	21-22	2.44120795004478	99.5878982812343
LC1036913	21.889	21-22	2.58912265020585	99.5845478607565
LC0224677	21.889	21-22	2.4225734262956	99.5884911341586
LC0277456	21.889	21-22	1.05614226205905	95
LC0350476	21.889	21-22	2.35858199671851	99.5882018145904
LC0476435	21.889	21-22	2.26294917471553	99.5882569544405
LC0759704	21.889	21-22	1.92844706320918	99.4773869346734
LC0270016	21.889	21-22	2.32598746621444	99.4747407159585
LC0488734	21.889	21-22	2.61073466800688	99.5715194322632
LC0776833	21.889	21-22	2.51681291636869	99.5845060983782
LC0905255	21.889	21-22	2.43362584503636	99.5845060983782
LC0469784	21.889	21-22	2.26325722701407	99.3740166705721
LC0621312	21.889	21-22	2.31576049066573	99.5845896147404
LC0899856	21.889	21-22	2.5513645945938	99.5778045838359
LC1016183	21.889	21-22	2.01586250809731	99.373471370657
LC0429383	21.889	21-22	1.57042617835897	98.8724194465821
LC0699341	21.889	21-22	1.95264716975894	99.2629815745394
LC0471038	21.889	21-22	2.04178731897175	99.5884911341586
LC0640965	21.889	21-22	2.68420780902311	99.5845896147404
LC0696386	21.889	21-22	1.49803472368703	97.486276609988
LC0983440	21.889	21-22	1.99532800907741	99.2661103850407
LC0675607	21.889	21-22	2.14053946697234	99.4773869346734
LC0856091	21.889	21-22	2.26019068326996	99.5845060983782
LC1044390	21.889	21-22	2.49869642185755	99.5744965993232
LC0100222	21.89	21-22	1.97455774485358	99.4747407159585
LC0475614	21.89	21-22	2.51201696949613	99.4744418036354
LC0534459	21.89	21-22	2.21822030417555	99.4744418036354
LC0822244	21.89	21-22	2.08955188288645	99.4737724149489
LC0400017	21.89	21-22	2.42698271099725	99.5884911341586
LC0529914	21.89	21-22	2.8759116474718	99.6819870786329
LC0674226	21.89	21-22	1.94924359056827	99.4740368509213
LC0928442	21.89	21-22	2.24338534537166	99.3667705297015
LC0194859	21.89	21-22	1.68151258663896	98.9126798260288
LC0208965	21.89	21-22	2.47797452842302	99.5884911341586
LC0444880	21.89	21-22	1.49996186559619	98.9160254265641
LC0535404	21.89	21-22	2.42696646263007	97.1680112476149
LC0822370	21.89	21-22	2.49213153358157	99.5845060983782
LC0260176	21.89	21-22	1.78668045319665	99.4814319170291
LC0604030	21.89	21-22	1.986234130135	99.2663316582915
LC0715056	21.89	21-22	2.49263469076296	99.4771241830065
LC0741636	21.89	21-22	2.20913953605653	99.4739311084305
LC0139704	21.89	21-22	2.61727300083887	99.5884911341586
LC0128310	21.89	21-22	2.32907229075473	99.2641648270787
LC0166193	21.89	21-22	1.48287358360875	98.3205085312814
LC0185808	21.89	21-22	2.26700736966435	99.5851455336233
LC0266203	21.89	21-22	2.04941186087108	99.5851455336233
LC0522015	21.89	21-22	2.27392678010053	99.3740166705721
LC1042967	21.89	21-22	2.39165832872248	99.5845478607565
LC1045679	21.89	21-22	2.22266445671769	99.373471370657
LC0862860	21.89	21-22	2.44991016479221	99.5878568556494
LC0840751	21.89	21-22	2.17707454591008	99.3733873940288
LC1004347	21.89	21-22	2.56929195952859	99.5845478607565
LC0402460	21.89	21-22	2.00727824733424	99.5884911341586
LC0767520	21.89	21-22	1.89850578553436	98.9685543015974
LC0971063	21.89	21-22	2.67064470112543	99.5845060983782
LC0398636	21.89	21-22	2.33340696687392	99.6821679491469
LC0980427	21.89	21-22	2.11347539853674	99.5811553411071
LC0496784	21.89	21-22	2.42709643254932	99.4777893080708
LC0619221	21.89	21-22	2.73917663191073	99.5879396984925
LC0148474	21.89	21-22	2.39469677789188	99.6821679491469
LC0281912	21.89	21-22	2.35341609105336	99.5884911341586
LC0614339	21.89	21-22	2.70061719568206	99.5877187101964
LC0762584	21.89	21-22	2.30042155738307	99.5879396984925
LC0964312	21.89	21-22	2.58931276482842	99.5845060983782
LC0460037	21.89	21-22	2.27870788333798	98.4233254109062
LC0536197	21.89	21-22	2.22585181081816	95
LC0924489	21.89	21-22	2.20561030990252	99.4740368509213
LC0925815	21.89	21-22	2.52014277597015	99.5878568556494
LC0213437	21.89	21-22	1.2169572073611	97.4205419872867
LC0444288	21.89	21-22	2.06996393785076	99.0799598527936
LC0490060	21.89	21-22	2.7433451092571	99.5882569544405
LC0171600	21.89	21-22	2.37296720638715	99.5884911341586
LC0195773	21.89	21-22	1.2464985807958	97.2733355637337
LC0230753	21.89	21-22	2.00535213648622	99.5851455336233
LC0529664	21.89	21-22	3.09984631804993	99.584909450005
LC0130318	21.891	21-22	2.27279276066568	99.3743726998996
LC0475565	21.891	21-22	2.57167390055284	99.3740166705721
LC0703858	21.891	21-22	2.46768208471368	99.4740368509213
LC0740104	21.891	21-22	1.95616843047536	99.2663316582915
LC0587841	21.891	21-22	2.66671449178134	99.5879396984925
LC0908194	21.891	21-22	2.16548174282216	99.5778045838359
LC0194281	21.891	21-22	2.51045117101456	99.5884911341586
LC0105891	21.891	21-22	1.79789048305835	98.7587822014052
LC0355400	21.891	21-22	1.87737134586977	99.2639678822349
LC0470210	21.891	21-22	2.06069784035361	99.2635490242025
LC0900386	21.891	21-22	2.0675543766935	99.3667068757539
LC0172917	21.891	21-22	2.21210766554766	99.4780863164938
LC0486618	21.891	21-22	2.71351574320315	99.1363438556556
LC0208166	21.891	21-22	1.3392526340327	98.5043664469502
LC0227503	21.891	21-22	1.47261019759604	97.8721980595517
LC0161624	21.891	21-22	1.97533988460546	99.5851455336233
LC0253045	21.891	21-22	2.1554271386398	99.2372285972366
LC0475759	21.891	21-22	2.4852812319356	99.3773641750075
LC0691658	21.891	21-22	2.2215446370272	99.5879396984925
LC0869689	21.891	21-22	2.6496074244066	99.5878568556494
LC0584345	21.891	21-22	2.22115332195471	99.5879396984925
LC0647564	21.891	21-22	2.48655798543145	99.5845896147404
LC0765291	21.891	21-22	2.36869587763823	99.5841716968477
LC0773181	21.891	21-22	1.88553083318809	99.4737724149489
LC1010684	21.891	21-22	2.04391216710125	99.5845060983782
LC0174641	21.891	21-22	2.09032860682342	99.4747407159585
LC0659816	21.891	21-22	2.84489325291203	99.5845896147404
LC0875801	21.891	21-22	2.51687897177544	99.5845060983782
LC0918658	21.891	21-22	2.47581641303132	99.5845060983782
LC0669137	21.891	21-22	2.72654791351085	99.5845896147404
LC0127273	21.891	21-22	2.41647407910022	99.3777183004349
LC0416950	21.891	21-22	2.7390816072261	99.5851455336233
LC0496436	21.891	21-22	2.49578015230518	99.4744418036354
LC0863936	21.891	21-22	2.14047661683013	99.2661841576196
LC0767994	21.891	21-22	1.06258198422816	95
LC1003745	21.891	21-22	2.21703625862763	99.4738782212392
LC0123298	21.891	21-22	2.43191030945763	99.5851455336233
LC0452006	21.891	21-22	2.53925178934179	99.4744418036354
LC0490195	21.891	21-22	2.13880776521771	99.4777893080708
LC0696251	21.891	21-22	2.3453345148399	99.5845896147404
LC0834962	21.891	21-22	1.89949219613813	99.3734083902962
LC1024559	21.891	21-22	2.37182490732889	99.5677957583677
LC0229389	21.891	21-22	2.37366584299164	99.4814319170291
LC0241329	21.891	21-22	2.47098348738153	99.5884911341586
LC0255743	21.891	21-22	2.04127422505423	99.4780863164938
LC0398042	21.891	21-22	1.16967443405881	95
LC0548819	21.891	21-22	2.27678338470027	99.5916044588759
LC0577660	21.891	21-22	2.91709570357268	99.6815500134084
LC0990125	21.891	21-22	2.4985448717156	99.5845478607565
LC0232075	21.892	21-22	2.49049223512164	99.5884911341586
LC0354045	21.892	21-22	2.11011812701033	99.2639678822349
LC0489772	21.892	21-22	2.63109863161837	99.3740166705721
LC0738883	21.892	21-22	2.38313287999108	99.5878568556494
LC0765601	21.892	21-22	2.35648478060522	99.4737724149489
LC0869372	21.892	21-22	2.65100649508845	99.5878568556494
LC0177694	21.892	21-22	1.9897167199481	99.4747407159585
LC0988085	21.892	21-22	2.27438879555038	99.3734083902962
LC1007696	21.892	21-22	1.77312792403333	98.8685056239957
LC0258258	21.892	21-22	2.40730590701828	99.3743726998996
LC0369970	21.892	21-22	2.37417990965464	99.6821679491469
LC0400101	21.892	21-22	2.58157422204195	99.6821679491469
LC0388789	21.892	21-22	2.52442208811275	99.5884911341586
LC0633125	21.892	21-22	2.35938008787463	99.4772818657017
LC0751251	21.892	21-22	1.77988496319264	99.2628334003485
LC0146154	21.892	21-22	1.62695595143545	98.4476413516226
LC0225280	21.892	21-22	2.41092899910269	99.5884911341586
LC0680378	21.892	21-22	2.43906413786105	99.5879396984925
LC0154590	21.892	21-22	2.4225734262956	99.4780863164938
LC0839641	21.892	21-22	2.65510960899977	99.5778045838359
LC0869593	21.892	21-22	2.01211983580451	99.4772818657017
LC0702856	21.892	21-22	2.60045012164601	99.5845896147404
LC0742729	21.892	21-22	2.47925850659975	99.4773869346734
LC0891243	21.892	21-22	2.00962084081432	99.3734083902962
LC0899422	21.892	21-22	2.84309567642226	99.5878568556494
LC0909551	21.892	21-22	1.89696690193315	99.4735077129443
LC0204640	21.892	21-22	2.60465797204787	99.5884911341586
LC0364768	21.892	21-22	2.4810984965652	99.5851455336233
LC0499944	21.892	21-22	2.68890901762055	99.3773641750075
LC0530346	21.892	21-22	2.75723655573901	99.584909450005
LC0709719	21.892	21-22	2.39202829341718	99.4740368509213
LC0717077	21.892	21-22	2.61979223263035	99.5845896147404
LC0206039	21.892	21-22	1.74303915480493	99.4747407159585
LC0716412	21.892	21-22	2.45527132583128	99.4740368509213
LC0238803	21.892	21-22	2.53438152331726	99.5884911341586
LC0774539	21.892	21-22	2.45134117059779	99.5845060983782
LC0877387	21.892	21-22	2.64345267648619	99.5842553476832
LC0880471	21.892	21-22	2.50608541763804	99.5845060983782
LC0162605	21.892	21-22	1.94344504902503	99.4747407159585
LC0160344	21.892	21-22	2.22701209599108	99.3743726998996
LC0910281	21.892	21-22	2.21210766554766	99.4705803511594
LC0509846	21.892	21-22	1.66247450375031	99.4743890190827
LC0774895	21.892	21-22	3.05748352494894	99.5877739794892
LC0872051	21.892	21-22	2.86956611508805	99.5845060983782
LC0222947	21.893	21-22	2.3805006748992	99.5851455336233
LC0380770	21.893	21-22	2.0578181944321	99.5884911341586
LC0653309	21.893	21-22	2.69774356380199	99.4744418036354
LC0811178	21.893	21-22	2.34863581342804	99.4672295938882
LC0944083	21.893	21-22	2.68475562210862	99.5845896147404
LC0403361	21.893	21-22	1.73110505121592	98.4342589494814
LC0695199	21.893	21-22	2.07605759576283	99.4737724149489
LC0760101	21.893	21-22	2.39084682689535	99.5878568556494
LC0099146	21.893	21-22	2.64745143456854	99.4747407159585
LC0222035	21.893	21-22	2.12244525628196	99.5851455336233
LC0129151	21.893	21-22	2.34654855854847	99.5884911341586
LC0142564	21.893	21-22	2.50576027592009	99.5884911341586
LC0400293	21.893	21-22	2.33128554558701	99.5884911341586
LC0432304	21.893	21-22	2.52145191810182	99.5884911341586
LC0884726	21.893	21-22	2.76779384726115	99.5845060983782
LC0140128	21.893	21-22	2.35370470357216	99.5851177730193
LC0183482	21.893	21-22	2.04446136081066	99.3743726998996
LC0096294	21.893	21-22	1.78110883572947	99.3743726998996
LC0343615	21.893	21-22	2.37106786227174	99.5884911341586
LC0567405	21.893	21-22	2.58095917074527	99.6853345830683
LC0705812	21.893	21-22	1.96491929428664	99.4737724149489
LC0867660	21.893	21-22	2.22133597953383	99.5845060983782
LC1039934	21.893	21-22	1.46701581843844	97.9044622234125
LC0166069	21.893	21-22	1.07664044367034	95
LC0395196	21.893	21-22	1.31132995230379	98.8072503099139
LC0840904	21.893	21-22	1.50893352605003	98.1888182122531
LC0448119	21.893	21-22	2.58174491515499	99.6819870786329
LC0480448	21.893	21-22	2.33817749929654	99.5882569544405
LC0728174	21.893	21-22	1.55834850876162	99.1556091676719
LC0727819	21.893	21-22	1.70637635583969	99.4772818657017
LC0523219	21.893	21-22	1.56620171885491	95
LC0832448	21.893	21-22	1.6195107208385	99.1117814647226
LC1007883	21.893	21-22	2.48102676807611	99.5845060983782
LC0244002	21.893	21-22	2.62533303315082	99.6822317366872
LC0522764	21.893	21-22	2.41193941752404	99.4777893080708
LC0774443	21.893	21-22	2.53509148643037	99.5845060983782
LC1012443	21.893	21-22	2.69495600224982	99.6817100546119
LC0161229	21.893	21-22	2.04626098019212	99.2740046838407
LC0159050	21.893	21-22	1.80760266991649	99.4780863164938
LC0426133	21.893	21-22	2.81495973408428	99.6554031448645
LC0435041	21.893	21-22	2.46425102237956	99.5884911341586
LC0703328	21.893	21-22	2.47904237158663	99.4739311084305
LC0414082	21.893	21-22	2.45109531163392	99.6821679491469
LC0495664	21.893	21-22	1.64315646561971	99.0693937669467
LC0683359	21.893	21-22	2.82496496257916	99.5879396984925
LC0357616	21.893	21-22	1.60541279815305	99.4747407159585
LC0616761	21.893	21-22	2.55052186138925	99.5845896147404
LC0272661	21.893	21-22	2.12417805547468	99.3777183004349
LC0272136	21.893	21-22	2.43638530507276	99.5910842969667
LC0393402	21.893	21-22	2.66032464388946	99.5884911341586
LC0593262	21.893	21-22	1.7061201097027	99.5879396984925
LC0681366	21.893	21-22	1.99607365448528	99.3768844221105
LC0281169	21.893	21-22	1.96946250797464	99.4780863164938
LC0286905	21.893	21-22	2.63601623522884	99.5851455336233
LC0435279	21.893	21-22	1.30102999566398	95
LC0847679	21.893	21-22	1.94319763006893	99.1553544494721
LC0195611	21.893	21-22	1.82092358788132	99.5851455336233
LC0632117	21.893	21-22	1.84142204440236	99.2629815745394
LC0827849	21.893	21-22	1.4896772916637	99.2659627953746
LC0922954	21.893	21-22	2.75863942713254	99.5845060983782
LC0535567	21.894	21-22	2.41214121941665	97.1680112476149
LC0407725	21.894	21-22	2.69427167311308	99.6821679491469
LC0507394	21.894	21-22	2.50360004176147	99.584909450005
LC0573148	21.894	21-22	2.09198333223731	99.3768844221105
LC0098988	21.894	21-22	2.29931113547228	99.5852287931496
LC0153548	21.894	21-22	1.74601110775193	99.3743726998996
LC0378477	21.894	21-22	2.5492608179594	99.4780863164938
LC0535649	21.894	21-22	2.51505214436441	99.4643992903291
LC0691369	21.894	21-22	2.24107308075299	99.4773869346734
LC0914582	21.894	21-22	1.14829409743475	95
LC0161500	21.894	21-22	1.25358028956218	96.530612244898
LC0127800	21.894	21-22	2.13033376849501	99.5883671898531
LC0520351	21.894	21-22	2.73577449799139	99.4744418036354
LC0848275	21.894	21-22	2.50079888149156	99.4739311084305
LC0927083	21.894	21-22	2.20983659506966	99.3733873940288
LC1008049	21.894	21-22	2.78485968823292	99.5845478607565
LC0158907	21.894	21-22	1.48358729696889	98.4677149548344
LC0651052	21.894	21-22	3.08895427282076	99.5879396984925
LC1008778	21.894	21-22	1.19368102954128	95
LC0392741	21.894	21-22	2.3472909758561	99.5884911341586
LC0711011	21.894	21-22	1.50514997831991	99.0150753768844
LC0765160	21.894	21-22	2.29287604930888	99.5878568556494
LC0933996	21.894	21-22	2.14310852276251	99.2659627953746
LC0915712	21.894	21-22	1.8316138553091	98.5566457921704
LC0707559	21.894	21-22	2.62285617943248	99.5845896147404
LC0805129	21.894	21-22	2.33368904170391	99.4737724149489
LC0974955	21.894	21-22	1.7826159320316	99.1556091676719
LC0276519	21.894	21-22	2.45783649772544	99.6821679491469
LC0394044	21.894	21-22	1.63518204865627	98.7587822014052
LC0744428	21.894	21-22	2.38505188167065	99.4740368509213
LC0888977	21.894	21-22	2.59822128469597	99.5845060983782
LC0957309	21.894	21-22	2.55988269630628	99.3667705297015
LC0822009	21.894	21-22	2.2217271301339	99.5845060983782
LC0283422	21.894	21-22	2.1364986081567	99.4747407159585
LC0187229	21.894	21-22	2.36741183517092	99.4746176756015
LC0375036	21.894	21-22	2.58774462995299	99.5851455336233
LC0384375	21.894	21-22	2.51555595094509	99.5884911341586
LC0490280	21.894	21-22	2.70827639456607	99.4777893080708
LC0948377	21.894	21-22	1.32797162362301	97.8540341479746
LC0965951	21.894	21-22	2.73272337681305	99.5811553411071
LC0196464	21.894	21-22	1.95803801609834	99.2673134827702
LC0668643	21.894	21-22	2.74242659851835	99.4773869346734
LC0098599	21.894	21-22	1.72370189399127	99.2639678822349
LC0850272	21.894	21-22	2.24226804482769	98.5566457921704
LC0893036	21.894	21-22	2.67132097761271	99.5845060983782
LC0942271	21.894	21-22	1.98690603138072	99.3667068757539
LC0278059	21.894	21-22	1.91755802082544	99.4780863164938
LC0679851	21.894	21-22	2.16456102926556	99.5845896147404
LC0714469	21.894	21-22	2.13309161025471	99.2664053863933
LC0760958	21.894	21-22	2.37062410084154	99.5811553411071
LC0827773	21.894	21-22	2.76031691290637	99.5878568556494
LC0352719	21.895	21-22	2.49391789471334	99.5884911341586
LC0415388	21.895	21-22	2.46104809167066	99.4747407159585
LC0460386	21.895	21-22	2.55528796288782	99.4777893080708
LC0868600	21.895	21-22	1.99576677904997	99.3732193732194
LC0167675	21.895	21-22	2.0899051114394	99.5884498276843
LC0253257	21.895	21-22	2.45415858994434	99.5884911341586
LC0402488	21.895	21-22	1.32221929473392	95
LC0463012	21.895	21-22	2.30066068837652	99.4771066568345
LC0507319	21.895	21-22	2.58257466525831	99.6819870786329
LC0562874	21.895	21-22	1.0386201619497	95
LC0789878	21.895	21-22	2.93830452598425	99.5844225484282
LC0231143	21.895	21-22	2.47195145468098	99.5884911341586
LC0473213	21.895	21-22	2.22481783739504	98.0484049141365
LC0213676	21.895	21-22	1.8560639533331	99.2639678822349
LC0438632	21.895	21-22	2.17437966574899	99.5882569544405
LC0578035	21.895	21-22	2.71190841208407	99.6817420435511
LC0796560	21.895	21-22	1.17522180034305	96.7325075326414
LC0806280	21.895	21-22	2.14094777134266	99.3732193732194
LC0854329	21.895	21-22	1.82249498527875	99.3734083902962
LC0174700	21.895	21-22	1.87823446867504	99.4780863164938
LC0469223	21.895	21-22	2.19959064060369	99.2635490242025
LC0617217	21.895	21-22	2.70574400833288	96.3350083752094
LC0177270	21.895	21-22	1.61804809671209	99.0701097136741
LC0201271	21.895	21-22	2.09919705537992	99.4780863164938
LC0713315	21.895	21-22	2.48035194057776	99.3668341708543
LC0247899	21.895	21-22	1.99091575450608	99.4747407159585
LC0481773	21.895	21-22	2.62440586759784	99.4777893080708
LC1033857	21.895	21-22	2.10873410860236	99.4739839849901
LC0168657	21.895	21-22	2.40015792339045	99.5717631314821
LC0196007	21.895	21-22	1.69539410829111	98.6182669789227
LC0370058	21.895	21-22	2.5167864913926	99.6821679491469
LC0443474	21.895	21-22	2.11307389359421	99.5916044588759
LC0683727	21.895	21-22	2.11657453977692	99.5845896147404
LC0475429	21.895	21-22	2.95999483832842	99.5916044588759
LC0659435	21.895	21-22	2.39294304234006	99.5845896147404
LC0110900	21.895	21-22	2.28221413306234	99.6620943459351
LC0140605	21.895	21-22	2.47032227054392	99.6855135496822
LC0372784	21.895	21-22	1.44279322593977	98.7520910003346
LC0481193	21.895	21-22	1.70697367617618	99.2635490242025
LC0593885	21.895	21-22	2.88672191133952	99.6817420435511
LC0622522	21.895	21-22	2.85266904137438	99.5845896147404
LC0891852	21.895	21-22	2.06032002868829	99.4739311084305
LC0269128	21.895	21-22	2.45954325828041	99.5851455336233
LC0167751	21.895	21-22	2.4432629874587	99.6821679491469
LC0158235	21.895	21-22	2.44046826982215	99.5884911341586
LC0508645	21.895	21-22	2.57210452313988	99.6819870786329
LC0474690	21.895	21-22	2.09840142227008	99.4747407159585
LC0096129	21.895	21-22	1.53428000520508	99.3743726998996
LC0768550	21.895	21-22	1.82177546718346	98.6678716069217
LC0800822	21.895	21-22	2.87713512681556	99.5878568556494
LC0877785	21.895	21-22	2.539740838574	99.5843807608513
LC0440971	21.896	21-22	2.64239526503089	99.4780863164938
LC0947520	21.896	21-22	2.63607647581732	99.587732528909
LC0430047	21.896	21-22	2.29541314551966	99.5918367346939
LC0594564	21.896	21-22	2.41830129131975	99.4740368509213
LC0648697	21.896	21-22	1.06520612805431	95
LC0683739	21.896	21-22	2.29933293576252	99.3668341708543
LC0952567	21.896	21-22	2.25916367134022	99.4739311084305
LC0550599	21.896	21-22	2.49840705295274	99.4776319314225
LC0709704	21.896	21-22	2.37195402714013	99.2661841576196
LC0735475	21.896	21-22	1.93751789201735	99.4739311084305
LC0549486	21.896	21-22	2.28544478290742	99.5882431708623
LC0650642	21.896	21-22	2.27678338470027	99.5861512062178
LC0946297	21.896	21-22	2.81081029642357	99.5845060983782
LC0945782	21.896	21-22	2.19418120879385	99.5844086201696
LC0415708	21.896	21-22	2.19873954010442	98.5346269655403
LC0470774	21.896	21-22	2.78002192026655	99.5882569544405
LC0537160	21.896	21-22	2.42949388672874	99.3773641750075
LC0241107	21.896	21-22	2.18692809693477	99.5851455336233
LC0399162	21.896	21-22	2.25285303097989	99.5884911341586
LC0548674	21.896	21-22	2.38338444699495	99.5882569544405
LC0548888	21.896	21-22	2.54669069318424	99.6817420435511
LC0352857	21.896	21-22	2.60459321158123	99.5884911341586
LC0503902	21.896	21-22	1.67191301244159	95
LC0619039	21.896	21-22	2.15244123805895	99.5845896147404
LC0180292	21.896	21-22	1.182129214053	98.0896620943459
LC0407489	21.896	21-22	2.02366391819779	99.3609902977584
LC0464895	21.896	21-22	2.652110905127	99.6815713615338
LC0581456	21.896	21-22	2.04273297962172	99.5879396984925
LC1045492	21.896	21-22	2.65484047578855	99.5878982812343
LC0094310	21.896	21-22	1.95182303531591	99.5884911341586
LC0285093	21.896	21-22	1.92747302099528	99.5851455336233
LC0286256	21.896	21-22	1.90568796771185	99.2639678822349
LC0408492	21.896	21-22	2.64378813808327	99.5884911341586
LC0535868	21.896	21-22	2.10047393625765	95.9967867184362
LC0847543	21.896	21-22	2.29092455938275	99.5843807608513
LC0360102	21.896	21-22	2.16761267272753	99.4780863164938
LC0450269	21.896	21-22	2.48995847942483	99.6819870786329
LC0697768	21.896	21-22	2.32613095671079	99.5845060983782
LC0173108	21.896	21-22	2.18409493089584	99.4780863164938
LC0345503	21.896	21-22	2.35098414368603	99.4780863164938
LC0417978	21.896	21-22	2.77749207041483	99.5885049011408
LC0735000	21.896	21-22	2.42829681398288	99.5845896147404
LC0750237	21.896	21-22	1.93379088414342	99.3634840871022
LC0887766	21.896	21-22	2.28210073728585	99.4739311084305
LC0170816	21.896	21-22	2.15929642668839	99.5851455336233
LC0993978	21.896	21-22	2.3947492807005	99.583235304003
LC0522135	21.896	21-22	2.50105926221775	99.4773869346734
LC0670842	21.896	21-22	3.0300002815921	99.5879396984925
LC0694529	21.896	21-22	2.20477093628552	99.4740368509213
LC0753607	21.896	21-22	2.2264194486486	99.4740368509213
LC0095103	21.896	21-22	2.02783867818895	99.2673134827702
LC0166917	21.896	21-22	2.10281089091692	99.5851316537857
LC0179675	21.896	21-22	1.30470589821277	99.2639678822349
LC0421278	21.896	21-22	2.44844349996248	99.5884911341586
LC0442925	21.896	21-22	2.67628197773294	99.6821679491469
LC0805986	21.896	21-22	1.80002935924413	99.0718402358933
LC0349362	21.897	21-22	2.11404356254808	98.6383405821345
LC0823508	21.897	21-22	2.44004277670934	99.5845060983782
LC0940093	21.897	21-22	2.4139364859173	99.4772818657017
LC0141083	21.897	21-22	1.92639390026968	99.4780863164938
LC0398708	21.897	21-22	2.2244294618227	99.5884911341586
LC0501446	21.897	21-22	2.21648259735246	99.6552070431493
LC0506905	21.897	21-22	2.35602585719312	99.5882569544405
LC0622549	21.897	21-22	2.68835752119469	99.5879396984925
LC0231218	21.897	21-22	2.38295310001504	99.5884911341586
LC0412213	21.897	21-22	1.74020473550745	98.8658414185346
LC0503133	21.897	21-22	2.68064367154225	99.4777543436778
LC0095697	21.897	21-22	1.92464104741716	99.5884911341586
LC0132400	21.897	21-22	2.04789762351441	99.5885737222371
LC0147518	21.897	21-22	2.31361415957813	99.5884911341586
LC0158968	21.897	21-22	2.20892483108026	99.4780863164938
LC0240730	21.897	21-22	2.37570018458799	99.5851455336233
LC0610551	21.897	21-22	2.82091702848301	99.5879396984925
LC0616158	21.897	21-22	2.71580285375731	99.5845896147404
LC0697882	21.897	21-22	1.99947853367931	99.5845896147404
LC0422805	21.897	21-22	2.65605026399392	99.5851455336233
LC0165200	21.897	21-22	1.3732798932775	98.6418225002509
LC0398337	21.897	21-22	2.49530839467462	99.6821679491469
LC0447239	21.897	21-22	2.6903378673239	99.6819870786329
LC0842244	21.897	21-22	2.02579724131029	99.2661841576196
LC0422965	21.897	21-22	2.77032170151084	99.5884911341586
LC0860329	21.897	21-22	2.74107277237332	99.5845060983782
LC0421498	21.897	21-22	2.34886927371153	99.5884911341586
LC0212265	21.897	21-22	2.53104440526824	99.5851455336233
LC0451412	21.897	21-22	2.62447805150591	99.3740166705721
LC1004534	21.897	21-22	1.16196661636407	95
LC0278691	21.897	21-22	1.53019969820308	97.6743406722295
LC0466394	21.897	21-22	1.45666962942376	98.6609982258227
LC0540121	21.897	21-22	2.03466855583424	98.7714658721923
LC0645249	21.897	21-22	2.60110349093113	99.5878844736313
LC0650108	21.897	21-22	1.61023417533439	95
LC0649998	21.897	21-22	2.25336223983307	99.4740368509213
LC0691208	21.897	21-22	2.26019068326996	99.5845896147404
LC0732206	21.897	21-22	2.49571080831393	99.474019230125
LC0585145	21.897	21-22	2.49005685214593	99.6817420435511
LC0968587	21.897	21-22	2.92473402307939	99.5845060983782
LC0570029	21.897	21-22	2.69472801232939	99.5879396984925
LC0793211	21.897	21-22	2.625168348319	99.5879396984925
LC0908587	21.897	21-22	2.52207890735688	99.5844225484282
LC0934386	21.897	21-22	2.5885630067147	99.583543240974
LC0992891	21.897	21-22	2.60476588470389	99.5845060983782
LC0188040	21.897	21-22	2.08141932413493	99.5884911341586
LC0262338	21.897	21-22	1.08170727009735	95
LC0590309	21.897	21-22	2.66774238607754	99.6817420435511
LC0964757	21.897	21-22	2.78759506369664	99.584464327603
LC0353252	21.898	21-22	1.35276119172383	95
LC0396573	21.898	21-22	2.57897139265779	99.5884911341586
LC0634461	21.898	21-22	2.45874357742005	99.4773869346734
LC0815492	21.898	21-22	2.39946604100434	99.5845060983782
LC0987126	21.898	21-22	1.88767355245445	99.4739839849901
LC0175036	21.898	21-22	2.10298223051826	99.4728182398173
LC0189980	21.898	21-22	2.50808509709794	99.5884911341586
LC0451159	21.898	21-22	2.53802046031713	99.4777893080708
LC0608625	21.898	21-22	2.37309598707873	99.3735343383585
LC0710646	21.898	21-22	2.46371386154187	99.5845896147404
LC0374865	21.898	21-22	2.02493696803744	99.2673134827702
LC0414251	21.898	21-22	2.38356404853669	99.5884911341586
LC0366379	21.898	21-22	1.8055008581584	99.2639678822349
LC0468751	21.898	21-22	1.78951020409025	99.5851455336233
LC0499660	21.898	21-22	2.64523554153919	99.4710942991999
LC0504840	21.898	21-22	2.67072813461386	99.4777893080708
LC0514997	21.898	21-22	1.06145247908719	95
LC0658978	21.898	21-22	2.84110282296855	99.5845896147404
LC0369177	21.898	21-22	2.09131515969722	99.5884911341586
LC0690366	21.898	21-22	2.28357257796692	99.4773869346734
LC0391751	21.898	21-22	1.2087100199064	95
LC0754355	21.898	21-22	2.04375512696868	99.4737724149489
LC0763597	21.898	21-22	2.10239939986498	99.3768844221105
LC0522708	21.898	21-22	1.83866022598894	98.9688650820221
LC0670011	21.898	21-22	2.55373742867126	99.5879396984925
LC0435090	21.898	21-22	1.67338957818831	95
LC0132701	21.898	21-22	2.51495927410872	99.6821679491469
LC0477342	21.898	21-22	2.60357736815147	99.5882569544405
LC0713427	21.898	21-22	2.38377947239126	99.5879396984925
LC0920950	21.898	21-22	2.91516230669995	99.5878568556494
LC1014557	21.898	21-22	2.81929381519255	99.5845060983782
LC0132500	21.898	21-22	1.95288926491093	99.5884911341586
LC0164633	21.898	21-22	1.46029632675748	99.2673134827702
LC0171728	21.898	21-22	1.32613095671079	99.1502174640348
LC0264063	21.898	21-22	1.51560894923448	97.7751756440281
LC0272552	21.898	21-22	2.38799456954103	99.5918367346939
LC0345620	21.898	21-22	2.04626098019212	99.3743726998996
LC0511748	21.898	21-22	2.35433897678808	99.5715194322632
LC0830429	21.898	21-22	2.14235817576385	98.6362417906447
LC0991922	21.898	21-22	2.79858850029428	99.584464327603
LC0992250	21.898	21-22	2.40553417796484	99.5878982812343
LC0150872	21.898	21-22	2.04680721355374	99.3743726998996
LC0176507	21.898	21-22	2.24291394681893	99.5884911341586
LC0557510	21.898	21-22	2.63026511123341	99.4744418036354
LC0751669	21.898	21-22	1.32510498297141	98.502211499799
LC0648243	21.898	21-22	2.91784147203657	99.5879811074264
LC0843157	21.898	21-22	1.17522180034305	95
LC0505643	21.899	21-22	2.25693411789024	99.5681719278278
LC0635568	21.899	21-22	2.6670698576563	99.5879396984925
LC0846554	21.899	21-22	2.45516474862963	99.4739311084305
LC0917014	21.899	21-22	2.46581395726948	99.5778045838359
LC0972513	21.899	21-22	2.49912323340422	99.5778045838359
LC0421547	21.899	21-22	2.32207450577378	99.5884911341586
LC0588050	21.899	21-22	2.72189301621496	99.6816780592414
LC0222140	21.899	21-22	2.07265421733303	99.5851455336233
LC0782733	21.899	21-22	1.4944328987264	98.7715892355068
LC0612184	21.899	21-22	2.64460597231431	99.4740368509213
LC0163058	21.899	21-22	1.65089007785631	99.2639678822349
LC0209825	21.899	21-22	2.14677898930783	99.5851455336233
LC0696202	21.899	21-22	2.57315020446508	99.5845896147404
LC0188354	21.899	21-22	1.58138068870999	98.5720496271277
LC0454715	21.899	21-22	1.42829681398288	99.2668965286379
LC0579147	21.899	21-22	2.25642908230325	99.6817420435511
LC0279876	21.899	21-22	1.61710523050238	98.3372365339578
LC0519438	21.899	21-22	1.90194846507308	99.3707112970711
LC0421299	21.899	21-22	2.36646031428435	99.5951823352292
LC1043365	21.899	21-22	2.50552981983513	99.5878982812343
LC0146623	21.899	21-22	1.8294324336176	99.3743726998996
LC0357589	21.899	21-22	1.77887447200274	99.2639678822349
LC0736271	21.899	21-22	2.5374916772908	99.5879396984925
LC0256066	21.899	21-22	2.23264040202694	99.3777183004349
LC1002848	21.899	21-22	1.60820500770433	99.2659627953746
LC0353808	21.899	21-22	2.06959410517755	99.4747407159585
LC0356544	21.899	21-22	2.05899509352542	98.7152893944463
LC0569796	21.899	21-22	2.46609617405374	99.5845896147404
LC0198835	21.899	21-22	1.69653111996961	99.2673134827702
LC0247185	21.899	21-22	2.14776904626015	99.4780863164938
LC0506779	21.899	21-22	2.23982482028827	99.5882569544405
LC0669175	21.899	21-22	2.0240338979009	99.5845896147404
LC0828671	21.899	21-22	2.6281027123331	99.4772818657017
LC0871251	21.899	21-22	2.70300748895858	99.587732528909
LC0178654	21.899	21-22	1.40976410426635	98.98293743727
LC0221481	21.899	21-22	1.41962536088774	97.9156908665105
LC0509234	21.899	21-22	2.5732894386042	99.4710942991999
LC0510292	21.899	21-22	2.72382495264104	99.4777893080708
LC0730643	21.899	21-22	2.24721197074211	99.5845060983782
LC1043700	21.899	21-22	2.80527651668961	99.5878982812343
LC0568062	21.899	21-22	2.83753162274114	99.4777893080708
LC0640407	21.899	21-22	2.55110828364363	99.5879396984925
LC0213829	21.899	21-22	1.74655636141037	99.4747407159585
LC0278302	21.899	21-22	2.42797271360821	99.5851455336233
LC0795672	21.899	21-22	2.16250466452115	99.4404235357191
LC0182260	21.9	21-22	2.24373236455265	99.4780863164938
LC0822744	21.9	21-22	2.20289680852953	99.5845060983782
LC0160942	21.9	21-22	2.30877777366472	99.5884911341586
LC0361556	21.9	21-22	2.83731691932582	99.6821679491469
LC0510053	21.9	21-22	1.42829681398288	99.1530813778328
LC0562390	21.9	21-22	1.82425603762968	98.5522788203753
LC0566797	21.9	21-22	2.78659527514684	99.6819870786329
LC0572157	21.9	21-22	1.63134228648393	98.3029856741197
LC0584657	21.9	21-22	2.21892918508809	99.3768844221105
LC0872724	21.9	21-22	2.37606572158617	99.5843807608513
LC0221902	21.9	21-22	2.32750197254008	99.5851455336233
LC0847769	21.9	21-22	2.20224303762481	99.3767591475674
LC0357976	21.9	21-22	2.11737074102091	99.2639678822349
LC0945209	21.9	21-22	2.6672941495329	99.5845060983782
LC0583899	21.9	21-22	2.78515893142809	99.6817420435511
LC0979233	21.9	21-22	2.30875644237063	99.5845060983782
LC0456144	21.9	21-22	1.55218133883934	95
LC0833428	21.9	21-22	2.41094585868777	99.5845060983782
LC0944598	21.9	21-22	2.22824632625525	99.5845060983782
LC0989104	21.9	21-22	2.47801787046479	99.4740368509213
LC0177882	21.9	21-22	2.19780415317341	99.4713951154232
LC0439834	21.9	21-22	2.44855173920158	99.6855135496822
LC0755268	21.9	21-22	1.97192494918419	99.2629815745394
LC0965003	21.9	21-22	2.56755567089478	99.5878568556494
LC0155921	21.9	21-22	2.23829706787539	99.5851455336233
LC0194664	21.9	21-22	1.70637635583969	98.5112077617932
LC0168003	21.9	21-22	1.45239984591144	98.6617597858816
LC0609332	21.9	21-22	2.33539771714559	99.4773869346734
LC0369572	21.9	21-22	2.3613689227436	99.5883671898531
LC0649543	21.9	21-22	2.68307406817456	98.4923612972393
LC0205550	21.9	21-22	1.502836638621	98.3472733355637
LC0247442	21.9	21-22	1.12417805547468	96.7287687727866
LC0259184	21.9	21-22	1.30254737248749	95
LC0370704	21.9	21-22	2.42732378635725	99.6821679491469
LC0431335	21.9	21-22	2.46460876085276	99.5884498276843
LC0473541	21.9	21-22	2.79744759371754	99.4744418036354
LC0573993	21.9	21-22	2.58209746846899	99.5879396984925
LC0753766	21.9	21-22	1.91692746611299	97.661171424742
LC0198749	21.9	21-22	1.71516735784846	99.2673134827702
LC0244038	21.9	21-22	2.76851230779807	99.6821360457724
LC0245821	21.9	21-22	1.9731278535997	99.3742261486464
LC0362635	21.9	21-22	1.80002935924413	98.6617597858816
LC0937041	21.9	21-22	1.95007262975016	99.4739311084305
LC0941208	21.9	21-22	1.71800316826702	99.3734083902962
LC0156267	21.9	21-22	2.3689559453455	99.5851455336233
LC0181922	21.9	21-22	2.25601981338012	99.367681498829
LC0347367	21.9	21-22	2.27207378750001	99.5884911341586
LC0385630	21.9	21-22	2.43351382066454	99.5884911341586
LC0725631	21.9	21-22	2.07543746158561	99.3734083902962
LC0773263	21.9	21-22	2.57729643827929	99.5845060983782
LC0369460	21.9	21-22	2.38858072197466	99.5717631314821
LC0773800	21.9	21-22	2.59005006914703	99.4739311084305
LC0936576	21.9	21-22	2.55422256554243	99.5845060983782
LC0967986	21.9	21-22	1.57875378442643	98.757826363545
LC0405992	21.901	21-22	1.79239168949825	98.7587822014052
LC0567964	21.901	21-22	2.7160033436348	99.5879396984925
LC0388866	21.901	21-22	2.68149450196171	99.6821679491469
LC0190382	21.901	21-22	2.63178863234224	99.5884911341586
LC0485746	21.901	21-22	2.58963688605495	99.584909450005
LC0551045	21.901	21-22	2.50741055906176	99.4811368125063
LC0381722	21.901	21-22	2.38244931979892	99.5851455336233
LC0642156	21.901	21-22	2.69822237468117	99.5845896147404
LC0731600	21.901	21-22	2.45064933719713	99.5845896147404
LC0430098	21.901	21-22	2.08167128729092	99.2673134827702
LC0587203	21.901	21-22	2.14538289197487	99.4773869346734
LC0718958	21.901	21-22	2.84581713235789	99.5845060983782
LC0190756	21.901	21-22	2.45709430800385	99.5884911341586
LC0839002	21.901	21-22	1.91892109009134	98.018078339471
LC0935023	21.901	21-22	1.95822931418838	96.9039002814636
LC0972011	21.901	21-22	2.14069655254641	99.5877739794892
LC0399031	21.901	21-22	1.56086269472746	99.4747407159585
LC0402481	21.901	21-22	2.10308500184161	99.5884911341586
LC0406939	21.901	21-22	2.35575792774618	99.6821679491469
LC0474216	21.901	21-22	2.50119624202709	99.4777893080708
LC0934125	21.901	21-22	2.57771004116096	99.5878982812343
LC0124912	21.901	21-22	1.40568778667278	97.5510204081633
LC0257337	21.901	21-22	1.92142634101527	99.0766142522583
LC0421944	21.901	21-22	2.29697215865653	99.5884911341586
LC0134228	21.901	21-22	2.45086469237977	99.5851455336233
LC0182086	21.901	21-22	2.05353939645282	99.2673134827702
LC0426129	21.901	21-22	2.74797082546034	99.5884635974304
LC0814325	21.901	21-22	2.63946656704643	99.5879396984925
LC0973183	21.901	21-22	2.43589212301565	99.4739311084305
LC0523001	21.901	21-22	2.35905722763489	99.6815713615338
LC1032347	21.901	21-22	2.58411628589774	99.5811974402788
LC0355265	21.901	21-22	2.36387510894103	99.5885049011408
LC0497527	21.901	21-22	2.80057274759131	99.4777893080708
LC0999479	21.901	21-22	2.45072626202188	99.5845896147404
LC0930117	21.901	21-22	2.59526468336136	99.4672295938882
LC1005944	21.901	21-22	2.48334476600346	99.5878982812343
LC0487753	21.901	21-22	2.41775393440413	99.4744418036354
LC0707038	21.901	21-22	2.34527568462078	99.5878568556494
LC0926979	21.901	21-22	2.75040038634624	99.5845060983782
LC0828670	21.901	21-22	2.4884096889032	99.584464327603
LC0831564	21.901	21-22	2.59194344194442	99.5877739794892
LC0405027	21.902	21-22	2.10690449893564	99.4747407159585
LC0475049	21.902	21-22	2.01485642004451	99.2635490242025
LC0981992	21.902	21-22	1.84874318189568	99.2664790996785
LC0727071	21.902	21-22	2.22942584792069	99.5878568556494
LC0280398	21.902	21-22	2.50561117124155	99.5851455336233
LC0723509	21.902	21-22	1.81974129727301	99.3732193732194
LC0501603	21.902	21-22	1.77641058880734	98.460147959696
LC0725071	21.902	21-22	2.2293490201677	98.4749455337691
LC0727372	21.902	21-22	1.89381722396746	99.5677523120225
LC0390138	21.902	21-22	2.41967493505387	99.3743726998996
LC0100593	21.902	21-22	2.17219412846693	99.5884911341586
LC0167170	21.902	21-22	2.12820534396267	99.5884911341586
LC0217457	21.902	21-22	1.41027096425218	97.785212445634
LC0571587	21.902	21-22	2.34834381147937	99.5879396984925
LC0205348	21.902	21-22	1.99135900263795	99.3777183004349
LC0353812	21.902	21-22	1.37364747220922	95
LC0393194	21.902	21-22	2.02333478253831	99.3742470887431
LC0451398	21.902	21-22	2.12856080655932	97.4659391423694
LC0725537	21.902	21-22	2.45394486234067	99.5879396984925
LC0982080	21.902	21-22	1.9158217876204	99.4739311084305
LC0229701	21.902	21-22	1.94890176097021	99.5884911341586
LC0491241	21.902	21-22	2.37304080002968	99.5882569544405
LC0607031	21.902	21-22	2.77120519231916	99.5878982812343
LC0416166	21.902	21-22	2.22036963245139	99.3743726998996
LC0436502	21.902	21-22	2.14900345192855	99.4747407159585
LC0852677	21.902	21-22	2.74003882196938	99.587732528909
LC0918665	21.902	21-22	2.67024585307412	99.5845060983782
LC0171738	21.902	21-22	1.77261504984917	99.5851455336233
LC0261191	21.902	21-22	2.71804473351392	99.5884911341586
LC0183633	21.902	21-22	1.56038492297202	98.8624958179993
LC0286213	21.902	21-22	1.97034687623009	97.8387420541987
LC0427094	21.902	21-22	2.45774568546849	99.5851455336233
LC0485106	21.902	21-22	2.67451209585296	99.5882569544405
LC0912912	21.902	21-22	2.59372899870791	99.5845060983782
LC0142299	21.902	21-22	1.67145055421249	99.4780863164938
LC0886401	21.902	21-22	1.98869270254982	99.3667068757539
LC1036063	21.902	21-22	2.37562704025402	99.5878982812343
LC0285851	21.902	21-22	2.2090590341288	99.5884911341586
LC0345966	21.902	21-22	2.09222924216286	99.3777183004349
LC0710235	21.902	21-22	2.5956505122514	99.5845896147404
LC0422030	21.902	21-22	1.90102217324808	99.1564288822683
LC0099217	21.902	21-22	2.20784971113053	98.9695550351288
LC0799981	21.902	21-22	2.40630167877078	99.4739311084305
LC1041924	21.902	21-22	2.73407139587149	99.5878982812343
LC0246476	21.902	21-22	1.87742894078822	99.1569086651054
LC0478095	21.902	21-22	1.79754451436173	99.3740166705721
LC0550181	21.902	21-22	1.74577721788976	99.1564288822683
LC0609897	21.902	21-22	2.9542328583436	99.5845896147404
LC0625685	21.902	21-22	2.37726981543901	99.4773869346734
LC0663015	21.902	21-22	2.69237977954167	99.5845896147404
LC0435769	21.903	21-22	2.02019548975319	98.5781197724992
LC0947273	21.903	21-22	2.20158828107352	99.3667068757539
LC1040425	21.903	21-22	1.95741571472267	98.8685435008201
LC0240212	21.903	21-22	2.07754958045179	99.4780863164938
LC0590112	21.903	21-22	2.12228142720992	99.5912897822446
LC0911543	21.903	21-22	2.89489731793324	99.5878568556494
LC0102377	21.903	21-22	1.8710472613055	99.5884085129166
LC0172953	21.903	21-22	2.30550184146403	98.7520910003346
LC0378724	21.903	21-22	1.75663610824585	99.4780863164938
LC0422707	21.903	21-22	1.89431606268444	98.9695550351288
LC0721563	21.903	21-22	2.22326224687663	99.5845896147404
LC0943401	21.903	21-22	2.38201704257487	99.4740368509213
LC0127494	21.903	21-22	2.19942604159399	99.4780863164938
LC0144671	21.903	21-22	1.42127479121035	99.1569086651054
LC0366149	21.903	21-22	1.97904732694796	99.4780863164938
LC0452976	21.903	21-22	1.95021876664186	96.8110025431669
LC0490081	21.903	21-22	2.44729760356707	98.4835804907441
LC0516550	21.903	21-22	2.36159563931823	99.5882569544405
LC0678724	21.903	21-22	2.3622562207831	99.4740368509213
LC0163177	21.903	21-22	1.89381722396746	98.7712602115977
LC0500526	21.903	21-22	2.48616117530454	99.4777893080708
LC1037061	21.903	21-22	1.90784114258294	98.8683162018281
LC0228802	21.903	21-22	2.29635800474139	99.4780863164938
LC0138706	21.903	21-22	2.16752409242021	99.5851455336233
LC0353502	21.903	21-22	2.02909956682354	99.3743726998996
LC0354306	21.903	21-22	2.27630092457077	99.5851455336233
LC0812911	21.903	21-22	2.52418833812433	99.4739311084305
LC0864060	21.903	21-22	2.45040308615537	99.5845060983782
LC0931034	21.903	21-22	2.19077977092802	99.3733873940288
LC1042164	21.903	21-22	2.90601162527141	99.5845478607565
LC0368233	21.903	21-22	1.59217675739587	99.2639678822349
LC0415465	21.903	21-22	2.53486341054842	99.5884911341586
LC0589170	21.903	21-22	2.55194988078541	99.3735343383585
LC0479061	21.903	21-22	2.59688286630793	99.6819870786329
LC0571357	21.903	21-22	1.60916737430202	99.07202680067
LC0904768	21.903	21-22	1.51574141666937	95
LC0248369	21.903	21-22	2.38217919696025	99.5884911341586
LC0512908	21.903	21-22	2.46011570937833	99.4777893080708
LC0688391	21.903	21-22	2.6624933980307	99.4773344054679
LC0421115	21.903	21-22	2.59048516133427	99.5918367346939
LC0643449	21.903	21-22	2.69967299213021	99.5879396984925
LC0863158	21.903	21-22	2.57552267698974	98.7200107224233
LC0269710	21.904	21-22	1.63798978078469	99.1569086651054
LC0504576	21.904	21-22	2.54726999087197	99.3740166705721
LC1027172	21.904	21-22	2.26566669945248	99.5878982812343
LC0162531	21.904	21-22	1.79504537042112	99.367681498829
LC0368128	21.904	21-22	2.49358351121327	99.5851455336233
LC0594138	21.904	21-22	2.75204844781944	99.6817420435511
LC0689295	21.904	21-22	1.74499667403856	99.3735553247797
LC0126169	21.904	21-22	2.61172330800734	99.5884911341586
LC0345689	21.904	21-22	2.353570041598	99.5851455336233
LC0446029	21.904	21-22	2.72024201828706	99.4777893080708
LC0940004	21.904	21-22	2.30498572020667	99.584464327603
LC0454897	21.904	21-22	2.73510364944903	99.584909450005
LC0544111	21.904	21-22	1.9258790893015	99.2666755960354
LC0731983	21.904	21-22	2.19656303514805	99.4739311084305
LC0800495	21.904	21-22	2.29056879898448	99.4739311084305
LC0146125	21.904	21-22	2.08134730780413	99.5884498276843
LC0594015	21.904	21-22	1.58916739054605	99.2663316582915
LC0670169	21.904	21-22	2.18494682305189	99.3735343383585
LC0698567	21.904	21-22	1.62076048999421	99.2596314907873
LC0929504	21.904	21-22	2.6086757644809	99.587732528909
LC0233651	21.904	21-22	1.64552051490587	99.2641156007493
LC0391436	21.904	21-22	2.30683232268438	99.5851455336233
LC0641478	21.904	21-22	2.68487227988963	99.5879396984925
LC0933680	21.904	21-22	2.26384902183747	99.4772818657017
LC0973243	21.904	21-22	2.22463663868144	99.3763202897093
LC0178716	21.904	21-22	1.39550112430563	98.9662094345935
LC0447847	21.904	21-22	2.22128379949269	99.5851455336233
LC0495139	21.904	21-22	1.04805317311561	95
LC0927909	21.904	21-22	2.63371078487923	99.5778045838359
LC0246987	21.904	21-22	2.19345854260921	99.5751087320174
LC0433122	21.904	21-22	2.4287501485563	99.6821679491469
LC0494489	21.904	21-22	2.03100428136354	99.2668965286379
LC0500839	21.904	21-22	2.36567514045592	95
LC0707523	21.904	21-22	1.80638350182417	99.1557788944724
LC0142067	21.904	21-22	1.77107278322119	99.4814319170291
LC0254217	21.904	21-22	1.45408227073109	99.1569086651054
LC0501632	21.904	21-22	1.97520196225785	99.2668965286379
LC0499414	21.904	21-22	2.60753007997225	99.440966759281
LC0848831	21.904	21-22	1.49762064978129	98.4164713759625
LC0564439	21.904	21-22	1.98900461569854	99.5882569544405
LC0669192	21.904	21-22	2.35953193909363	99.4740368509213
LC0780311	21.904	21-22	2.79103766423468	99.587732528909
LC0286025	21.905	21-22	1.75350645699097	99.3777183004349
LC0475802	21.905	21-22	2.16328067026191	99.4744418036354
LC1011635	21.905	21-22	2.00052084093619	99.4739839849901
LC0818529	21.905	21-22	2.31864756900365	99.5811553411071
LC0639089	21.905	21-22	2.67628197773294	99.5879396984925
LC0944910	21.905	21-22	2.63433617711081	99.5845060983782
LC0157468	21.905	21-22	1.8394780473742	99.4747407159585
LC0362185	21.905	21-22	1.09760432887441	95
LC0693167	21.905	21-22	2.57145260399676	99.5879396984925
LC0281193	21.905	21-22	2.14995770889106	99.2673134827702
LC0934693	21.905	21-22	1.96768835045331	99.0885023960323
LC0193578	21.905	21-22	2.0367486291722	99.585103891324
LC0539996	21.905	21-22	2.87689301302554	99.6852397535494
LC0780733	21.905	21-22	1.30770992340481	98.4201365644665
LC0935947	21.905	21-22	1.64325522502477	98.346166722464
LC0263411	21.905	21-22	2.5677554626959	99.5851455336233
LC0358140	21.905	21-22	2.15591268908591	99.2639678822349
LC0951290	21.905	21-22	2.38440718230899	99.5845060983782
LC0975240	21.905	21-22	2.21420782965445	99.3717664449372
LC0359539	21.905	21-22	2.15857355617226	99.2639678822349
LC0160355	21.905	21-22	2.58962571348682	99.5851455336233
LC0387540	21.905	21-22	2.40881637997993	99.5851455336233
LC0494356	21.905	21-22	2.58065131814804	99.6853345830683
LC0539942	21.905	21-22	2.91879021148326	99.6853345830683
LC0618824	21.905	21-22	2.66645245704817	99.5845896147404
LC0188460	21.905	21-22	1.53718922624364	99.2639678822349
LC0247299	21.905	21-22	2.05134549933654	99.5884911341586
LC0465115	21.905	21-22	1.90167623132638	99.2636229749632
LC0594665	21.905	21-22	1.89987519602101	99.2663316582915
LC0675056	21.905	21-22	2.05334739216927	99.3668341708543
LC0712861	21.905	21-22	2.74752056211717	99.6817420435511
LC0858166	21.905	21-22	1.71138537909845	99.1553544494721
LC0955868	21.905	21-22	1.80427576712909	99.5844225484282
LC0189462	21.905	21-22	2.06115078092855	99.4747407159585
LC0445639	21.905	21-22	1.78290240597464	99.2635490242025
LC0486206	21.905	21-22	2.58187004747989	99.4777893080708
LC0834074	21.905	21-22	2.4656207558542	99.5878568556494
LC0888016	21.905	21-22	1.63588568528127	99.2661841576196
LC0177340	21.905	21-22	1.30470589821277	97.9426621617101
LC0244364	21.905	21-22	1.77385955237669	99.5851455336233
LC0278248	21.905	21-22	1.36229393796423	99.2639678822349
LC0403284	21.905	21-22	1.71197585435176	99.3777183004349
LC0466367	21.905	21-22	2.44196207008853	99.4777893080708
LC0248151	21.905	21-22	2.36302876903801	99.5884911341586
LC0721863	21.905	21-22	2.30676803831541	99.4740368509213
LC0227017	21.905	21-22	1.82975391892497	99.2639678822349
LC0624686	21.905	21-22	2.57170883180869	99.5879396984925
LC0940359	21.905	21-22	1.99969588741084	98.8712108524535
LC0137929	21.906	21-22	2.2088174387746	99.5851316537857
LC0347615	21.906	21-22	2.36047980817194	99.4780863164938
LC0441847	21.906	21-22	2.20436420462101	99.5851455336233
LC0562920	21.906	21-22	1.45924166487808	95.9160445887591
LC0190688	21.906	21-22	1.51693180886801	98.7587822014052
LC0169682	21.906	21-22	2.43362584503636	99.5884911341586
LC0425995	21.906	21-22	2.61489721603313	99.5884498276843
LC0470987	21.906	21-22	1.28802553538836	95
LC0225945	21.906	21-22	2.1144775399288	99.6821679491469
LC0429427	21.906	21-22	2.33181181599674	99.4771066568345
LC0559715	21.906	21-22	2.46179855752511	99.5882569544405
LC0727817	21.906	21-22	1.52218331761869	99.3668341708543
LC0827767	21.906	21-22	1.12417805547468	95
LC0181569	21.906	21-22	2.04914046315896	99.4747407159585
LC0223972	21.906	21-22	1.99956548822598	99.4747407159585
LC0793501	21.906	21-22	2.44153803870216	99.4739311084305
LC0859853	21.906	21-22	2.34064237756071	99.5811553411071
LC0983705	21.906	21-22	1.98358118670579	98.7780381653833
LC0207414	21.906	21-22	1.76574304142104	99.0498494479759
LC0716142	21.906	21-22	2.45046466200715	99.3735343383585
LC0857692	21.906	21-22	2.18706927123042	99.4771241830065
LC1002807	21.906	21-22	1.90401188359739	99.155694039602
LC0094854	21.906	21-22	2.15751720853261	99.5884911341586
LC0376759	21.906	21-22	2.09864372581706	99.3743726998996
LC0778010	21.906	21-22	2.1603484607611	99.5845896147404
LC0846487	21.906	21-22	1.68806369694634	99.4672295938882
LC0921809	21.906	21-22	2.08091495885663	99.4739311084305
LC0962216	21.906	21-22	2.27223624035003	99.4739311084305
LC0192126	21.906	21-22	2.02571538390134	99.5884911341586
LC0207438	21.906	21-22	1.24254142829838	97.7249916359987
LC0264639	21.906	21-22	1.7880268840958	99.2672399370964
LC0416861	21.906	21-22	2.87019314523407	99.5884911341586
LC0653885	21.906	21-22	2.63172779400329	99.5845896147404
LC0770735	21.906	21-22	2.38929015077929	99.3732193732194
LC0583902	21.906	21-22	2.74412862438402	99.5878982812343
LC0730334	21.906	21-22	1.18695633546541	95.9110545527611
LC0786875	21.906	21-22	2.18508864275792	99.3667068757539
LC0122844	21.906	21-22	2.03933478873809	99.5851455336233
LC0190827	21.906	21-22	2.16444208520952	99.3743726998996
LC0513564	21.906	21-22	2.81573709321026	99.4811368125063
LC0921987	21.906	21-22	2.43442517987495	99.5845060983782
LC0926077	21.906	21-22	2.54718376145008	99.5845060983782
LC0959842	21.906	21-22	2.3948192745734	99.5845060983782
LC0138606	21.906	21-22	1.34183005692051	98.2851198066984
LC0467618	21.906	21-22	2.30698228255136	99.3740166705721
LC0633741	21.906	21-22	2.70144709103915	99.5879396984925
LC0779134	21.906	21-22	2.35024801833416	99.5845060983782
LC0160916	21.906	21-22	1.75388933145983	99.2673134827702
LC0624310	21.906	21-22	1.94556705344239	99.4772818657017
LC0759797	21.906	21-22	2.39253867946969	99.5778045838359
LC0775805	21.906	21-22	1.09377178149873	95
LC0415356	21.906	21-22	2.40585839931764	99.0180252892117
LC0225805	21.906	21-22	1.73663549768682	99.4780863164938
LC0147019	21.907	21-22	1.76930346018908	99.2639678822349
LC0346069	21.907	21-22	2.39072320444882	99.4780863164938
LC0538758	21.907	21-22	2.76734884297134	99.5882569544405
LC0796970	21.907	21-22	2.10493073907774	99.5843807608513
LC0649536	21.907	21-22	2.72159629940867	99.5845896147404
LC0715010	21.907	21-22	1.74296067021415	99.2660365976272
LC0580447	21.907	21-22	2.39373309982901	99.5845896147404
LC0450296	21.907	21-22	2.55465872585774	99.6819870786329
LC0566453	21.907	21-22	2.44981767972029	99.5879396984925
LC0572652	21.907	21-22	2.39329435645233	99.5879258936648
LC0940412	21.907	21-22	2.5842972937857	99.5778894472362
LC0557067	21.907	21-22	2.58526892076339	99.4744418036354
LC0937529	21.907	21-22	2.37537093802906	95
LC0942156	21.907	21-22	2.1655707406329	99.4772818657017
LC0197943	21.907	21-22	1.18977095634687	95
LC0213953	21.907	21-22	1.53756725715268	99.1569086651054
LC0393567	21.907	21-22	1.84646082512933	99.4747407159585
LC0611733	21.907	21-22	2.28298444013395	99.4773869346734
LC0754944	21.907	21-22	1.85186960072977	99.1557788944724
LC0996405	21.907	21-22	2.06292026373266	99.4738782212392
LC0417641	21.907	21-22	1.89209460269048	98.236868517899
LC0900221	21.907	21-22	2.49663909918075	99.587732528909
LC0586992	21.907	21-22	2.13627653566029	99.5845896147404
LC0391794	21.907	21-22	2.04103720786703	99.3743726998996
LC0132283	21.907	21-22	1.94551782207784	99.4781910623495
LC0178593	21.907	21-22	1.82807959055675	99.2673134827702
LC0228828	21.907	21-22	2.52611948945689	99.5884911341586
LC0351094	21.907	21-22	2.44042101339056	99.5884911341586
LC0432284	21.907	21-22	2.38120536123858	99.5815619455696
LC0156281	21.907	21-22	2.08177922676753	99.4780863164938
LC0195624	21.907	21-22	1.81954393554187	99.4780863164938
LC0196051	21.907	21-22	1.60097289568675	99.2673134827702
LC0212069	21.907	21-22	2.12910958622073	99.5851455336233
LC0397599	21.907	21-22	1.83052451409726	99.4747407159585
LC0454844	21.907	21-22	2.76633847525129	99.4777893080708
LC0569195	21.907	21-22	2.42841019199733	99.5879396984925
LC0606712	21.907	21-22	2.62006314570366	99.5845896147404
LC0743550	21.907	21-22	2.59096437365715	99.5845896147404
LC0905034	21.907	21-22	1.25358028956218	96.8688255584207
LC0194738	21.907	21-22	1.98213549480377	99.2673134827702
LC0395673	21.907	21-22	2.730475416534	99.5951823352292
LC0554798	21.907	21-22	2.96686886039338	99.4811368125063
LC0486969	21.908	21-22	2.67729663153408	99.5916044588759
LC0726077	21.908	21-22	2.10574855552699	99.3735343383585
LC0900207	21.908	21-22	2.06970508805185	99.4739311084305
LC0272214	21.908	21-22	1.38399478944173	95.5102040816327
LC0155272	21.908	21-22	2.43117070148326	99.5884911341586
LC0800225	21.908	21-22	2.52190918712611	99.5878568556494
LC0817266	21.908	21-22	2.68171146840181	99.4739311084305
LC0111051	21.908	21-22	2.49315121779569	99.6821679491469
LC0568784	21.908	21-22	2.00121432528618	99.2668965286379
LC0153161	21.908	21-22	2.09124476590796	99.5884911341586
LC0274709	21.908	21-22	2.46514481664832	99.5850205816405
LC0895702	21.908	21-22	2.80480706426069	99.587732528909
LC0964310	21.908	21-22	2.77104335349415	99.5845060983782
LC0405029	21.908	21-22	2.13899701403264	99.1569086651054
LC0506596	21.908	21-22	2.7057183531931	97.7203494794631
LC0691225	21.908	21-22	2.20959543200086	99.4740368509213
LC0784937	21.908	21-22	1.96345726011671	99.2659627953746
LC0476792	21.908	21-22	2.18449268852842	99.584909450005
LC0842095	21.908	21-22	2.76434055012047	99.5845060983782
LC0138355	21.908	21-22	2.17510574088702	99.367681498829
LC0398717	21.908	21-22	2.08611057380132	99.5884911341586
LC0558782	21.908	21-22	2.66578730223519	99.5912897822446
LC0392045	21.908	21-22	2.34783720921772	99.5851455336233
LC0243146	21.908	21-22	1.89209460269048	99.5851455336233
LC0516856	21.908	21-22	2.41612437206547	99.5880501038248
LC0615111	21.908	21-22	2.61988602935839	99.5879396984925
LC0656215	21.908	21-22	2.31109662599957	99.5879396984925
LC0679334	21.908	21-22	2.44753012430964	99.5845896147404
LC0409248	21.908	21-22	2.54091731425884	99.5851455336233
LC0528621	21.908	21-22	2.66758368853819	99.4743362239261
LC0582390	21.908	21-22	2.67768905946143	99.5845896147404
LC0711172	21.908	21-22	2.49791054296349	99.5845896147404
LC0869180	21.908	21-22	2.51150903830923	99.4739311084305
LC0217201	21.908	21-22	1.54294984881418	99.2639678822349
LC0668954	21.908	21-22	2.46845072155225	99.5879396984925
LC0203605	21.908	21-22	2.47261019759604	99.5884911341586
LC0773121	21.908	21-22	2.25141919321894	99.5878568556494
LC0918823	21.908	21-22	2.61734637998611	99.5845060983782
LC0146323	21.908	21-22	2.17533782879202	99.5884911341586
LC0490732	21.908	21-22	1.15866398081399	97.0675861145516
LC0841886	21.908	21-22	1.85082995984853	99.4771241830065
LC0904173	21.908	21-22	1.86045779542347	95
LC0485888	21.909	21-22	2.64947116294234	99.4777893080708
LC0220463	21.909	21-22	2.06160324960838	99.6821679491469
LC0374843	21.909	21-22	1.93936947007466	99.4780863164938
LC0463006	21.909	21-22	2.31007700532426	99.3740166705721
LC0481264	21.909	21-22	2.84591003156078	99.6819870786329
LC0509439	21.909	21-22	2.28827158825482	99.4710942991999
LC0542355	21.909	21-22	1.48015072527328	96.8433033173769
LC0666923	21.909	21-22	2.35024801833416	99.5879396984925
LC0738748	21.909	21-22	2.32221929473392	99.4740368509213
LC0983892	21.909	21-22	2.61202052279856	99.5878568556494
LC0157020	21.909	21-22	1.47856649559384	98.6617597858816
LC0884652	21.909	21-22	2.61941684300943	99.5845060983782
LC0959812	21.909	21-22	2.53595202709217	99.5845060983782
LC0972116	21.909	21-22	1.67651071028255	99.0148773622839
LC1042754	21.909	21-22	2.91407858538911	99.5878982812343
LC0188728	21.909	21-22	1.93379088414342	99.2639678822349
LC0680942	21.909	21-22	1.46701581843844	98.9612652459456
LC0755492	21.909	21-22	1.04060234011407	95
LC0154850	21.909	21-22	2.15164560251163	99.5851455336233
LC0535745	21.909	21-22	2.36735592102602	99.4744418036354
LC0797926	21.909	21-22	2.05480450022095	99.3667068757539
LC0730379	21.909	21-22	1.79553244271015	99.2663316582915
LC0922616	21.909	21-22	2.42894429003557	99.5845060983782
LC0155909	21.909	21-22	1.89092377148901	99.2673134827702
LC0387622	21.909	21-22	1.69836156605511	95
LC0404827	21.909	21-22	1.96482511788339	99.2673134827702
LC0420431	21.909	21-22	2.32407657973949	99.3777183004349
LC0445150	21.909	21-22	2.00719282355704	99.2635490242025
LC0634107	21.909	21-22	2.28025958868614	99.5879396984925
LC0529184	21.909	21-22	1.97850006931146	99.1564288822683
LC0842580	21.909	21-22	2.48365860383744	99.5843807608513
LC0105452	21.909	21-22	1.13193929521042	95
LC0467707	21.909	21-22	2.42171906544582	99.4744418036354
LC0523073	21.909	21-22	1.98466230619011	95
LC0552405	21.909	21-22	2.82267794516189	99.4777893080708
LC0776416	21.909	21-22	2.65056005946024	99.5843807608513
LC0424816	21.909	21-22	2.22209188645426	99.5884635974304
LC0448397	21.909	21-22	2.46253275803509	99.5882569544405
LC0277756	21.909	21-22	2.10663278892012	99.5884911341586
LC0278684	21.909	21-22	2.20639406443087	99.4713951154232
LC0926630	21.909	21-22	2.66356901549458	99.5778045838359
LC0265021	21.909	21-22	2.65715150190097	99.5851455336233
LC0886933	21.909	21-22	1.99939156171909	99.4739311084305
LC0981553	21.91	21-22	2.70072967022304	99.5842135264729
LC0172247	21.91	21-22	2.63774982802832	99.6821679491469
LC0184399	21.91	21-22	1.37712404234646	98.4141853462697
LC0123063	21.91	21-22	1.93161040636296	99.3743726998996
LC0352652	21.91	21-22	1.96085115371969	98.5714285714286
LC0232660	21.91	21-22	2.42163682672075	99.4747407159585
LC0415473	21.91	21-22	2.48086892368717	99.5884222854275
LC0483315	21.91	21-22	2.5530816330705	99.4777893080708
LC0217955	21.91	21-22	2.03626949574282	99.4780863164938
LC0343869	21.91	21-22	1.92085349612126	99.5884911341586
LC0559170	21.91	21-22	2.88758917154387	99.6853345830683
LC0355947	21.91	21-22	1.97510998968616	97.6346604215457
LC0832134	21.91	21-22	2.4360035356699	99.4737724149489
LC0859527	21.91	21-22	1.97006779654914	99.2661841576196
LC0865678	21.91	21-22	2.20186121627726	98.5570806829595
LC0167310	21.91	21-22	2.45934724639434	99.5884911341586
LC0206148	21.91	21-22	1.58759872972124	99.2673134827702
LC0227527	21.91	21-22	1.76469906379837	99.2673134827702
LC0407376	21.91	21-22	1.72705301135386	99.367681498829
LC0476678	21.91	21-22	2.72461170337537	99.4844843169417
LC0622073	21.91	21-22	2.87860221295943	99.5879396984925
LC0775676	21.91	21-22	2.48686951066822	99.5845060983782
LC0175868	21.91	21-22	1.71883371830386	99.3777183004349
LC0166282	21.91	21-22	2.34951064313748	99.5851455336233
LC0558631	21.91	21-22	2.61194623816758	99.5882569544405
LC0651625	21.91	21-22	1.92808845966497	99.5845896147404
LC0442677	21.91	21-22	2.0097907193543	99.4780863164938
LC0488051	21.91	21-22	2.80511328643844	99.4777893080708
LC0538298	21.91	21-22	2.66070424707068	99.4744418036354
LC0897228	21.91	21-22	2.43013958188471	99.3666219839142
LC0670454	21.91	21-22	1.77764427769648	99.2663316582915
LC0717915	21.91	21-22	2.60192968343623	99.5845060983782
LC0703153	21.91	21-22	2.64815501464945	99.5879396984925
LC0832713	21.91	21-22	2.34149387739903	99.5876219532638
LC0207928	21.91	21-22	1.39915433395822	98.4175838881269
LC0842253	21.91	21-22	2.07954300740291	99.3667068757539
LC0151685	21.911	21-22	1.63898815934368	99.3643358982937
LC0496534	21.911	21-22	1.95731989685534	97.516151708901
LC0524588	21.911	21-22	2.73245005360722	99.4777893080708
LC0246658	21.911	21-22	2.35919019915581	99.5884911341586
LC0558738	21.911	21-22	2.35127437635944	99.5879396984925
LC0585293	21.911	21-22	2.33037318318309	99.4773869346734
LC0653826	21.911	21-22	2.47780111698815	99.5879396984925
LC0721728	21.911	21-22	1.65156873886579	99.2596314907873
LC0128985	21.911	21-22	1.56086269472746	98.8624958179993
LC0202345	21.911	21-22	1.66875854175096	99.0699230511877
LC0376448	21.911	21-22	2.15375390645519	99.5851455336233
LC0245511	21.911	21-22	2.69671451213851	99.5918367346939
LC0829216	21.911	21-22	2.73451180405697	99.5845060983782
LC0986545	21.911	21-22	2.77270301416407	99.5878982812343
LC0223386	21.911	21-22	2.01502426332463	99.3308798929408
LC0453362	21.911	21-22	2.21314572474283	99.5882569544405
LC0576212	21.911	21-22	2.2640855141554	99.5879396984925
LC0551256	21.911	21-22	2.59871392415807	99.4744418036354
LC0581650	21.911	21-22	2.6067681878723	99.5845896147404
LC0785386	21.911	21-22	2.24373236455265	99.5845060983782
LC0424064	21.911	21-22	2.37765223717242	99.6855135496822
LC0529719	21.911	21-22	2.83322363283306	99.6819870786329
LC0701217	21.911	21-22	2.0206098533777	99.373471370657
LC0194109	21.911	21-22	1.11859536522376	95
LC0396016	21.911	21-22	2.59973027829565	99.585103891324
LC0526299	21.911	21-22	2.68929109620487	99.3773641750075
LC0658284	21.911	21-22	2.75973581589789	99.5879396984925
LC0722144	21.911	21-22	2.04194507214526	99.4740368509213
LC0477509	21.911	21-22	1.95573584227767	99.2635490242025
LC0576420	21.911	21-22	2.50599060977958	99.5879396984925
LC0664872	21.911	21-22	1.96421247296982	99.2629815745394
LC0767089	21.911	21-22	1.91855453055027	99.2659627953746
LC0104795	21.911	21-22	2.3055663135153	98.6381583350064
LC0485626	21.911	21-22	2.90429348509684	99.4777893080708
LC0823164	21.911	21-22	2.2072842059122	99.363228098398
LC0938164	21.911	21-22	2.34541294273752	99.5845896147404
LC0784053	21.911	21-22	1.56336240948661	99.1522584104007
LC0808389	21.911	21-22	1.74896286125616	98.6608637428858
LC0836346	21.911	21-22	2.23570515870545	99.4739311084305
LC0105907	21.911	21-22	1.4519398693651	98.7587822014052
LC0205002	21.911	21-22	2.33473514713183	99.5851455336233
LC0171119	21.911	21-22	1.39672227850377	98.5680829708933
LC0207547	21.911	21-22	2.04422607711268	99.377655836986
LC0267548	21.911	21-22	2.12316537090292	99.3777183004349
LC1029676	21.911	21-22	1.08671566394488	95
LC0851825	21.912	21-22	1.92747302099528	99.3734083902962
LC1007743	21.912	21-22	2.66825542234981	99.5878982812343
LC0243635	21.912	21-22	2.72962638730969	99.6821679491469
LC0491905	21.912	21-22	2.67123765795017	99.6819870786329
LC0194547	21.912	21-22	2.48586332959733	99.5884911341586
LC0441033	21.912	21-22	2.77865040208059	99.5851455336233
LC0716736	21.912	21-22	2.02600181735718	99.4740368509213
LC0173532	21.912	21-22	1.31111784266251	98.6564106009204
LC0188177	21.912	21-22	1.76072397214195	99.2673134827702
LC0221459	21.912	21-22	1.52257463269118	97.661425225828
LC0257475	21.912	21-22	2.01051196273721	99.3743726998996
LC0929314	21.912	21-22	2.42729131452786	99.4772818657017
LC0148742	21.912	21-22	1.41027096425218	98.3706925393108
LC0177743	21.912	21-22	1.78125259424846	99.4780863164938
LC0199053	21.912	21-22	1.9527440240149	99.5717631314821
LC0551977	21.912	21-22	2.0671452788854	95
LC0851455	21.912	21-22	2.34105843489596	99.4739311084305
LC0953468	21.912	21-22	2.44759210882154	99.4739311084305
LC0492046	21.912	21-22	2.34861635273833	99.6819870786329
LC0706041	21.912	21-22	2.36150118846166	99.5845896147404
LC0100052	21.912	21-22	2.09089262571036	99.3743726998996
LC0122818	21.912	21-22	2.22036963245139	99.5850622406639
LC0233820	21.912	21-22	2.28871860026681	99.5851455336233
LC0490258	21.912	21-22	2.37765223717242	99.3706691661367
LC0505386	21.912	21-22	1.8003045775562	95
LC0528418	21.912	21-22	1.56122067893394	95
LC0727067	21.912	21-22	2.3533390953113	99.5845060983782
LC0152109	21.912	21-22	2.47195145468098	99.5884911341586
LC0444205	21.912	21-22	2.73018450774543	99.5882569544405
LC0537780	21.912	21-22	2.18035529644879	98.3329427911492
LC0192343	21.912	21-22	1.90987681799039	99.2673134827702
LC0670243	21.912	21-22	1.83206161459073	99.3768844221105
LC1015359	21.912	21-22	1.02489596010748	95
LC0722231	21.912	21-22	2.01615551195145	99.5845060983782
LC0368866	21.912	21-22	2.14841754669138	99.2673134827702
LC0494430	21.912	21-22	2.22424810096259	99.4777893080708
LC0649138	21.912	21-22	2.31291748111637	99.4807370184255
LC0657617	21.912	21-22	2.43816247167297	99.5845896147404
LC0669456	21.912	21-22	2.64645274089294	99.4773869346734
LC0742513	21.912	21-22	2.36284046931172	99.5845060983782
LC0984213	21.912	21-22	2.1251883841686	99.5845896147404
LC0661337	21.912	21-22	2.46982201597816	99.5879396984925
LC0679055	21.912	21-22	2.75279341143605	99.5879396984925
LC0955489	21.912	21-22	2.44726659139325	99.5845060983782
LC0182192	21.913	21-22	2.35065497867808	99.5851455336233
LC0552389	21.913	21-22	3.02569491713813	99.5882982996385
LC0776764	21.913	21-22	2.13043026765814	99.5845060983782
LC0511473	21.913	21-22	2.16648931832595	99.4777893080708
LC0727172	21.913	21-22	1.67970038087196	99.2661841576196
LC0743695	21.913	21-22	2.47379342272828	99.5843807608513
LC0128123	21.913	21-22	1.74146676176975	99.2639678822349
LC0417575	21.913	21-22	2.772395061082	99.3777183004349
LC0725454	21.913	21-22	2.19818955651682	99.5879396984925
LC0851740	21.913	21-22	2.0154435879511	99.4738782212392
LC0424891	21.913	21-22	1.71858472002744	98.6617597858816
LC0647183	21.913	21-22	2.51416242764456	99.6850921273032
LC0661780	21.913	21-22	1.97927514759102	99.3735343383585
LC0668636	21.913	21-22	2.5795092187103	99.5845896147404
LC0232956	21.913	21-22	2.20876373266164	99.4747407159585
LC0368667	21.913	21-22	1.28035069304601	95
LC0411268	21.913	21-22	2.47366211235027	99.5851455336233
LC0583043	21.913	21-22	2.66233277043975	99.5845060983782
LC0609562	21.913	21-22	2.26773477232186	99.4773869346734
LC0941853	21.913	21-22	2.68909565613362	99.4705803511594
LC0648164	21.913	21-22	2.54421691979545	99.5879396984925
LC0780246	21.913	21-22	2.3102896237961	99.242500418971
LC0161805	21.913	21-22	1.88649072517248	99.1569086651054
LC0487940	21.913	21-22	2.78755964953551	99.5882569544405
LC0811470	21.913	21-22	2.17727671125859	99.4705803511594
LC0813706	21.913	21-22	2.44083039840128	98.7334561903166
LC0579235	21.913	21-22	1.62644302533129	99.176596599277
LC0592731	21.913	21-22	1.98181860717066	99.4204355108878
LC0657257	21.913	21-22	2.29056879898448	99.5845896147404
LC0787108	21.913	21-22	2.49131966330226	99.4739311084305
LC0810199	21.913	21-22	2.586204596916	99.5843807608513
LC0454499	21.913	21-22	2.20639406443087	99.4777893080708
LC0467042	21.913	21-22	1.54020429984206	98.3496803133264
LC0610377	21.913	21-22	2.84612671911905	99.5845896147404
LC0646496	21.913	21-22	1.81464706945186	98.4569554157183
LC0224652	21.913	21-22	2.26543106682671	99.5884911341586
LC0282429	21.913	21-22	2.01283722470517	99.5884911341586
LC0156510	21.913	21-22	2.02031984035731	99.4780863164938
LC0471832	21.913	21-22	2.29545713807256	99.3773641750075
LC0432436	21.913	21-22	1.99760478746045	99.4780863164938
LC0447165	21.913	21-22	2.72574016641854	99.5882569544405
LC0906737	21.913	21-22	2.08912762904428	99.4772818657017
LC0123211	21.913	21-22	2.13583204971268	99.373911878934
LC0162429	21.913	21-22	1.36754227352058	98.6149213783874
LC0357237	21.913	21-22	2.00608078271609	99.3743726998996
LC0191934	21.913	21-22	1.55966727838806	98.3205085312814
LC0193095	21.913	21-22	2.04016703648285	99.5851455336233
LC0642949	21.913	21-22	2.3206447113554	99.5879396984925
LC0931101	21.913	21-22	1.86231030995427	98.7582005623243
LC1040377	21.914	21-22	2.49362532323319	99.5878982812343
LC0224579	21.914	21-22	1.77691900284205	99.4780863164938
LC0370755	21.914	21-22	2.46445973896545	99.6821679491469
LC0509514	21.914	21-22	2.46643755970961	99.4710942991999
LC0649800	21.914	21-22	2.78588480763807	99.5879396984925
LC0798915	21.914	21-22	1.50745106090197	98.5674119694738
LC0829959	21.914	21-22	1.7131544018373	99.1553544494721
LC0100329	21.914	21-22	2.48442797291283	99.5851455336233
LC0392170	21.914	21-22	2.17081889803367	99.5851455336233
LC0434579	21.914	21-22	2.43687792771066	99.5885049011408
LC0754004	21.914	21-22	2.03382569395331	99.3667068757539
LC0213996	21.914	21-22	1.79260178116497	99.4747407159585
LC0549480	21.914	21-22	2.65266205873643	99.5714763977235
LC0559954	21.914	21-22	2.63312492411006	99.6819870786329
LC0711897	21.914	21-22	1.40329214515825	97.9946434549715
LC0729490	21.914	21-22	2.43052653868064	98.036850921273
LC0854989	21.914	21-22	2.83511324197175	99.5845060983782
LC0140000	21.914	21-22	2.1937922302798	99.5884911341586
LC0186721	21.914	21-22	2.24373236455265	99.4747407159585
LC0105906	21.914	21-22	1.55918818900478	99.2639678822349
LC0384978	21.914	21-22	2.35251052782073	99.5884911341586
LC0391830	21.914	21-22	2.5074780600305	99.5884911341586
LC0446140	21.914	21-22	1.27230584440209	95
LC0706199	21.914	21-22	2.10836203495517	99.2662579153684
LC0756927	21.914	21-22	2.50096335063806	99.587732528909
LC0716031	21.914	21-22	2.57170883180869	99.5879396984925
LC0767265	21.914	21-22	1.61710523050238	97.3477110612505
LC0761989	21.914	21-22	1.92391722311311	99.0684894786222
LC0285601	21.914	21-22	2.34293563488763	99.5884911341586
LC0358343	21.914	21-22	2.36250132392901	99.3777183004349
LC0639489	21.914	21-22	2.54551740760149	99.5879396984925
LC0839860	21.914	21-22	2.36370597285472	99.3732193732194
LC0881406	21.914	21-22	2.37125262912494	99.4739311084305
LC0987410	21.914	21-22	1.23401081758718	95
LC0610396	21.914	21-22	2.24474704283614	99.4740368509213
LC0647050	21.914	21-22	2.55002033123766	99.5845896147404
LC0952382	21.914	21-22	1.5232260419657	95
LC0687673	21.914	21-22	2.64893543577081	99.5845896147404
LC0746071	21.914	21-22	2.30489964033287	99.5778045838359
LC0676941	21.914	21-22	2.42043436450944	99.4740368509213
LC1003268	21.914	21-22	2.14798532068381	99.4739839849901
LC1045434	21.914	21-22	1.53364497879876	98.4568004552606
LC0232986	21.914	21-22	2.23335152765327	99.4747407159585
LC0785883	21.914	21-22	2.11112803634512	99.4739311084305
LC0913176	21.914	21-22	2.6126779183165	99.4739311084305
LC0579685	21.914	21-22	2.04641711698399	99.4773869346734
LC0500242	21.914	21-22	1.69504365882129	95
LC0816176	21.914	21-22	2.07744058447132	99.4771241830065
LC0821022	21.914	21-22	1.99029444612844	99.5845060983782
LC0229650	21.914	21-22	2.08625302381716	99.5884911341586
LC0257344	21.914	21-22	1.95356641425701	99.2639678822349
LC0278553	21.914	21-22	1.24846371755103	95
LC0403652	21.914	21-22	1.78376069574392	99.2673134827702
LC0573020	21.914	21-22	2.20758051476543	99.5879396984925
LC0719774	21.914	21-22	2.3217847829599	99.4740368509213
LC0801990	21.914	21-22	2.46089784275655	99.3633561184828
LC0909552	21.914	21-22	1.49429376866533	99.3296463884699
LC0619481	21.914	21-22	2.61273089074834	99.5879396984925
LC0852958	21.914	21-22	1.97959389584893	99.3766964914044
LC0154186	21.914	21-22	2.00655160908665	99.5884911341586
LC0184345	21.914	21-22	2.59140967833527	99.5851455336233
LC0786848	21.914	21-22	2.32524876528754	99.4739311084305
LC0908066	21.914	21-22	1.66114985724479	98.3160361566789
LC0582315	21.915	21-22	1.70901541697212	99.4773344054679
LC0198151	21.915	21-22	2.15591268908591	99.5884911341586
LC0349893	21.915	21-22	2.3799035074515	99.5850205816405
LC0456732	21.915	21-22	2.28949976587386	99.4777893080708
LC0278740	21.915	21-22	1.85979854748057	99.2673134827702
LC0527357	21.915	21-22	2.82390439797778	99.4777893080708
LC0721861	21.915	21-22	2.21256045797114	99.4739311084305
LC0242550	21.915	21-22	1.58871977960006	99.1267982602877
LC0931678	21.915	21-22	2.5587445602973	99.5845060983782
LC1025301	21.915	21-22	2.12509071308263	99.4739839849901
LC0349297	21.915	21-22	2.29424571613812	99.5851455336233
LC0455978	21.915	21-22	2.4052438798633	99.3740166705721
LC0939332	21.915	21-22	2.41338359662314	96.6023321270607
LC0157770	21.915	21-22	1.35449260058944	98.0996988959518
LC0213739	21.915	21-22	2.03969166164903	99.5884911341586
LC0362173	21.915	21-22	2.49525286007118	99.588532432342
LC0855945	21.915	21-22	2.31065083647831	99.4739311084305
LC0139853	21.915	21-22	2.1911434899549	99.5884911341586
LC0380501	21.915	21-22	2.1497424147134	99.5884911341586
LC0437210	21.915	21-22	2.60510024363657	99.5918367346939
LC0514426	21.915	21-22	2.91213167985652	99.4811368125063
LC0731036	21.915	21-22	1.9017851453036	99.2629815745394
LC0228448	21.915	21-22	2.07979606117236	99.6821679491469
LC0424071	21.915	21-22	2.75240956915526	99.6819870786329
LC0588437	21.915	21-22	1.82425603762968	99.5879396984925
LC0610876	21.915	21-22	1.07298474462793	95
LC1039994	21.915	21-22	2.3107357840545	99.4739839849901
LC0265577	21.915	21-22	2.04719696004127	99.3743726998996
LC0360978	21.915	21-22	2.22406666433477	99.5851455336233
LC0500353	21.915	21-22	2.12152701645538	96.4653902798233
LC0128522	21.915	21-22	2.52460380671867	99.5918367346939
LC0712846	21.915	21-22	2.52126887559839	99.5879396984925
LC0760477	21.915	21-22	1.92798594709943	99.4739311084305
LC0867427	21.915	21-22	2.16070857229243	99.5842971604814
LC0144420	21.915	21-22	1.96992818942812	99.3777183004349
LC0381776	21.915	21-22	2.31877265982548	99.5884911341586
LC0174023	21.915	21-22	2.08710674409909	99.5884911341586
LC0679673	21.915	21-22	2.13446399153429	99.5845060983782
LC1037955	21.915	21-22	1.86350130064145	99.155694039602
LC0485067	21.915	21-22	3.11703585086752	99.4744418036354
LC0908431	21.915	21-22	1.45924166487808	98.3456682629517
LC0371063	21.915	21-22	2.01853407042818	99.4780863164938
LC0871241	21.915	21-22	1.82406071741865	95
LC0922624	21.915	21-22	2.19351417502867	99.4773869346734
LC0248498	21.916	21-22	2.72355417756963	99.5884911341586
LC0452582	21.916	21-22	2.90809880766431	99.5884911341586
LC0779333	21.916	21-22	2.09583162493833	99.3734083902962
LC0791813	21.916	21-22	2.56763794923849	99.5845060983782
LC0240820	21.916	21-22	2.03798394944713	98.9699685639757
LC0481423	21.916	21-22	1.80502484442981	99.2668965286379
LC0585195	21.916	21-22	2.71986139932529	99.571189279732
LC0773908	21.916	21-22	2.01140125992474	99.4739311084305
LC0894987	21.916	21-22	1.93916967962518	99.3735343383585
LC1037682	21.916	21-22	2.35543236247055	99.5845478607565
LC0834944	21.916	21-22	2.32551566336315	99.3734083902962
LC0255428	21.916	21-22	2.14047661683013	99.4780863164938
LC0402548	21.916	21-22	1.67997269427742	99.1569086651054
LC0476814	21.916	21-22	2.35108090946302	99.5882569544405
LC0533692	21.916	21-22	2.1502650869787	99.4777893080708
LC0584409	21.916	21-22	2.46381836152943	99.5845896147404
LC0554287	21.916	21-22	2.84760350282537	99.4744418036354
LC0888097	21.916	21-22	2.51951298325763	99.5778045838359
LC0761608	21.916	21-22	2.05625673585014	99.3734083902962
LC0485916	21.916	21-22	2.80128705918372	99.4777893080708
LC0751951	21.916	21-22	1.98353608160299	99.2629815745394
LC0501517	21.916	21-22	2.64196959770206	99.5916044588759
LC0758657	21.916	21-22	1.88024177589548	99.3700576330251
LC0174282	21.916	21-22	2.45999525604739	99.5851455336233
LC0515579	21.916	21-22	2.65636655717636	99.4777893080708
LC0268124	21.916	21-22	2.28253148381223	99.4746879914344
LC0346414	21.916	21-22	2.26444001134421	99.5851455336233
LC0535076	21.916	21-22	2.823043633858	99.4777893080708
LC0754196	21.916	21-22	2.10322199245292	99.2659627953746
LC0794199	21.916	21-22	2.17995372963155	99.3633561184828
LC0168850	21.916	21-22	1.80617997398389	99.2673134827702
LC0230654	21.916	21-22	1.69267069915637	99.1569086651054
LC1023580	21.916	21-22	2.01690804397207	99.5846870080718
LC0126656	21.917	21-22	2.53531944259792	99.5851455336233
LC0776309	21.917	21-22	2.68918450343286	99.5878568556494
LC0852086	21.917	21-22	1.76132632242146	99.2661841576196
LC0970348	21.917	21-22	2.18400964970128	99.4738782212392
LC0246479	21.917	21-22	1.41780372263988	98.4610237537638
LC0400826	21.917	21-22	2.10520351571034	99.2639678822349
LC0822373	21.917	21-22	2.51432191394506	99.5843807608513
LC1014276	21.917	21-22	2.25413703088547	99.2661103850407
LC0207587	21.917	21-22	2.12765541977521	99.4780863164938
LC0421331	21.917	21-22	2.17779613329221	99.5851455336233
LC0873028	21.917	21-22	1.28578227377939	95
LC0126455	21.917	21-22	2.13321945673249	99.6787578637398
LC0427072	21.917	21-22	2.70403033968514	99.4747407159585
LC0745298	21.917	21-22	2.01182409559431	99.2661841576196
LC0746101	21.917	21-22	2.44213470499191	99.5845060983782
LC0241575	21.917	21-22	1.65108408924301	99.1569086651054
LC0854524	21.917	21-22	2.078311787335	99.3765084473049
LC0144011	21.917	21-22	2.02432144214157	99.2673134827702
LC0506242	21.917	21-22	2.69074524813575	99.4777893080708
LC0241854	21.917	21-22	2.57970358763225	99.4747407159585
LC0245703	21.917	21-22	2.53625534067585	99.5884911341586
LC0646707	21.917	21-22	2.40131436269179	99.5879396984925
LC0759539	21.917	21-22	1.97813484739829	99.3667068757539
LC0512424	21.917	21-22	2.91922980731868	99.4777893080708
LC0972696	21.917	21-22	2.55141339858115	99.5878568556494
LC1028883	21.917	21-22	2.3038653488427	99.4739839849901
LC0277998	21.917	21-22	2.07364504551315	99.4814319170291
LC0810931	21.917	21-22	2.42696646263007	99.4739311084305
LC0966079	21.917	21-22	2.60979710381262	99.5878982812343
LC0195873	21.917	21-22	2.41853329509321	99.5883671898531
LC0245165	21.917	21-22	1.82672252016899	99.3743726998996
LC0363045	21.917	21-22	1.35907622605926	95
LC0391008	21.917	21-22	2.04261488458852	99.3743726998996
LC0608419	21.917	21-22	2.7266294206488	99.5879396984925
LC0465252	21.917	21-22	2.70781705767698	99.6819870786329
LC0524752	21.917	21-22	2.68055305949454	99.4777893080708
LC0862095	21.917	21-22	2.18095695133407	99.3734083902962
LC0421840	21.917	21-22	2.37132651386175	99.6821679491469
LC0519297	21.918	21-22	3.08005980313434	99.4844843169417
LC0538423	21.918	21-22	1.10243370568134	95
LC0550870	21.918	21-22	2.84110282296855	99.4811368125063
LC0275116	21.918	21-22	2.27682930534339	99.5884911341586
LC0362751	21.918	21-22	2.22214396950066	99.6821679491469
LC0529204	21.918	21-22	2.33425264233423	99.6814752724225
LC0642729	21.918	21-22	2.39943141793406	99.4774394533213
LC0877947	21.918	21-22	1.47217114669236	99.1520026814144
LC0899775	21.918	21-22	2.54041707579318	99.5878568556494
LC0968019	21.918	21-22	1.3773062510682	98.3028152512302
LC0500953	21.918	21-22	2.30756021462174	99.4744418036354
LC0165021	21.918	21-22	2.14466759423118	99.5751087320174
LC0690243	21.918	21-22	2.18517371235734	99.5845896147404
LC0758229	21.918	21-22	1.98398692196519	99.3735343383585
LC0996365	21.918	21-22	2.46017592351803	99.5845478607565
LC1008793	21.918	21-22	2.7139523129215	99.5845478607565
LC0419769	21.918	21-22	1.65753388755799	95
LC0754266	21.918	21-22	1.44762309776029	98.2507874807319
LC0822113	21.918	21-22	2.69543789459774	99.5878568556494
LC0649862	21.918	21-22	2.63091580071841	99.5879396984925
LC0789054	21.918	21-22	1.17551181336345	95
LC0928356	21.918	21-22	2.34392038539323	99.3666432090077
LC1002968	21.918	21-22	2.37639444203727	99.5842971604814
LC0163816	21.918	21-22	1.71800316826702	99.3777183004349
LC0436089	21.918	21-22	2.59889988706388	99.5884911341586
LC0452897	21.918	21-22	2.22567104308114	98.5907006326783
LC0471067	21.918	21-22	2.1260989232886	99.3740166705721
LC0363065	21.918	21-22	1.28645646974698	98.7119868856847
LC0406316	21.918	21-22	2.5998503350749	99.6821679491469
LC0774489	21.918	21-22	2.65644319963344	99.587732528909
LC0436292	21.918	21-22	2.58691346558455	99.4773519163763
LC0456640	21.918	21-22	2.22868260971297	97.1680112476149
LC0792478	21.918	21-22	2.2135177569963	99.5845060983782
LC0961686	21.918	21-22	2.80793396276761	99.5879396984925
LC0974365	21.918	21-22	2.61640198743819	99.5845060983782
LC0568693	21.918	21-22	2.15044940946088	99.571189279732
LC0752217	21.918	21-22	1.17522180034305	95
LC0451592	21.918	21-22	2.62726341656822	99.4777893080708
LC0483148	21.918	21-22	2.75505883496472	99.5882569544405
LC0870732	21.918	21-22	2.29252188457414	99.4737724149489
LC0795486	21.918	21-22	1.9670328821587	99.3665158371041
LC0397217	21.918	21-22	2.58971508598502	99.4747407159585
LC0277411	21.918	21-22	2.48307354160705	99.5884911341586
LC0380062	21.918	21-22	1.95870719108728	99.4779815285772
LC0449654	21.918	21-22	1.26505378850401	95.4850170945901
LC0837470	21.918	21-22	2.71974549252958	99.5878568556494
LC0138023	21.918	21-22	2.34668541502757	99.4780863164938
LC0797135	21.918	21-22	1.87943996599522	99.2628334003485
LC0913160	21.918	21-22	2.55434376513072	99.5811553411071
LC0917043	21.918	21-22	2.39877305460886	99.5845060983782
LC0918948	21.918	21-22	2.49584948522602	99.2628334003485
LC0989166	21.918	21-22	2.76063354750022	99.5912076129205
LC0389233	21.918	21-22	2.21034527775002	99.5751087320174
LC0403853	21.918	21-22	2.08880916646129	99.3743726998996
LC0123976	21.919	21-22	1.42683645380351	98.1733021077283
LC0130020	21.919	21-22	1.64246452024212	99.1569086651054
LC0211095	21.919	21-22	1.48401496266756	97.5242556038809
LC0392672	21.919	21-22	1.31785448933147	99.1535630645701
LC0435988	21.919	21-22	2.22297644989339	99.4747407159585
LC0884088	21.919	21-22	2.66320134081111	99.5845060983782
LC0585213	21.919	21-22	2.50285028259398	99.5879396984925
LC0791228	21.919	21-22	2.26047685832742	99.5845060983782
LC1027499	21.919	21-22	1.96768835045331	99.2662579153684
LC0098752	21.919	21-22	2.04840295615274	99.5851455336233
LC0396388	21.919	21-22	2.64256343710439	99.5876496027356
LC0484999	21.919	21-22	2.874910681869	99.4777893080708
LC0998778	21.919	21-22	2.31682969149431	99.5845478607565
LC0096055	21.919	21-22	1.75694023604672	99.5884911341586
LC0170237	21.919	21-22	1.82698133691199	99.2639678822349
LC0362202	21.919	21-22	2.32010472484188	99.5838227890586
LC0567806	21.919	21-22	2.15112459005068	99.5845896147404
LC0286950	21.919	21-22	2.4884096889032	99.5884911341586
LC0356324	21.919	21-22	2.11624235796334	99.3777183004349
LC0960921	21.919	21-22	2.70547883211131	99.5845060983782
LC0221497	21.919	21-22	2.16408505745886	99.5885737222371
LC0218902	21.919	21-22	1.35179630689702	98.3104717296755
LC0370426	21.919	21-22	2.13858687065358	99.4780863164938
LC0647611	21.919	21-22	2.3450991461329	99.5845896147404
LC0701888	21.919	21-22	2.36199210875781	99.4740368509213
LC0772028	21.919	21-22	2.12362300475127	99.2661841576196
LC0789381	21.919	21-22	2.85634214177879	99.5912897822446
LC0828186	21.919	21-22	2.5853591942549	99.5845060983782
LC0854774	21.919	21-22	1.90346982850717	99.4772818657017
LC0105128	21.919	21-22	2.10510124454964	98.7888926062228
LC0642099	21.919	21-22	2.6810421401081	99.5879396984925
LC0949541	21.919	21-22	2.66578730223519	99.584464327603
LC0571667	21.919	21-22	2.01949016299751	99.3768844221105
LC0688794	21.919	21-22	2.45600143720845	99.4759473259876
LC1001156	21.919	21-22	1.80291048941904	98.3059926347506
LC0287260	21.919	21-22	2.38569562541056	99.5884085129166
LC0621410	21.919	21-22	2.68016321211755	99.5879396984925
LC0998773	21.919	21-22	2.42955849946142	99.5845478607565
LC0135564	21.919	21-22	2.64614876072859	99.5851455336233
LC0213669	21.919	21-22	2.04579223272956	99.5851455336233
LC0373861	21.919	21-22	2.7387567825882	99.6821679491469
LC0623085	21.919	21-22	2.73079842014259	99.5879396984925
LC0911640	21.919	21-22	2.52352536244812	99.587732528909
LC0375683	21.919	21-22	2.55827646057135	99.5884911341586
LC0993085	21.919	21-22	2.5540043210119	99.2661103850407
LC0255291	21.919	21-22	1.71833557890851	99.2673134827702
LC0351313	21.919	21-22	1.90036712865647	98.4610237537638
LC0362267	21.919	21-22	2.31350867404607	99.6821679491469
LC1014989	21.919	21-22	2.20817252666712	99.5844225484282
LC0704337	21.919	21-22	2.56269722443817	99.5879396984925
LC0146339	21.919	21-22	2.70979554628871	99.6821679491469
LC0388727	21.919	21-22	1.15472820744016	95
LC0174286	21.92	21-22	1.69275881815472	99.4746176756015
LC0211085	21.92	21-22	1.92251786024461	99.5884498276843
LC1004321	21.92	21-22	2.45584943185815	99.584464327603
LC0164387	21.92	21-22	1.64295887940979	99.4780863164938
LC0191784	21.92	21-22	1.9836713828602	99.4780863164938
LC1030611	21.92	21-22	1.10822665637493	95
LC0123056	21.92	21-22	2.01021512521423	99.3743726998996
LC0159528	21.92	21-22	1.78017324364259	99.2639678822349
LC0222648	21.92	21-22	1.5928426831311	99.2638201044037
LC0381311	21.92	21-22	2.39494173671336	99.5851455336233
LC0563388	21.92	21-22	2.47951772671138	99.5843807608513
LC0750727	21.92	21-22	2.27216662514079	99.3735343383585
LC0816166	21.92	21-22	1.7481880270062	99.2628334003485
LC0851783	21.92	21-22	2.84247818270989	99.5878568556494
LC0999135	21.92	21-22	2.14451193870394	99.2628334003485
LC0245362	21.92	21-22	2.19331943037448	99.5884911341586
LC0471585	21.92	21-22	2.81289331181958	99.6819870786329
LC0710743	21.92	21-22	2.48635962568813	99.5879396984925
LC0242507	21.92	21-22	1.68214507637383	99.2639678822349
LC0715119	21.92	21-22	2.23540218015803	99.5845896147404
LC0855093	21.92	21-22	1.91970553454912	99.4772818657017
LC0905648	21.92	21-22	1.68033551341456	98.3542818836936
LC0996128	21.92	21-22	2.2342134748386	99.4738605898123
LC0105228	21.92	21-22	2.43660784900891	99.4747407159585
LC0127630	21.92	21-22	2.13264385097308	99.5851455336233
LC0127916	21.92	21-22	2.23882362226108	99.3743726998996
LC0513852	21.92	21-22	2.13408143746251	99.2668965286379
LC0751634	21.92	21-22	2.11129612648226	99.3734083902962
LC0875363	21.92	21-22	2.11634203918834	99.5845060983782
LC0196728	21.92	21-22	1.75112507153558	99.266700150678
LC0238216	21.92	21-22	1.52439612210384	98.8691870190699
LC0950510	21.92	21-22	2.82914932955703	99.5845060983782
LC0168490	21.92	21-22	1.86952506285723	99.3744982606369
LC0568230	21.92	21-22	2.439285313666	99.4740368509213
LC0243838	21.92	21-22	1.10105935490812	95
LC0139965	21.92	21-22	1.98290411779263	99.5851455336233
LC0563552	21.92	21-22	2.4621433368292	99.5879396984925
LC0763728	21.92	21-22	1.83492909646058	98.6775586728715
LC0938957	21.92	21-22	2.26290176265414	99.2959871266217
LC0342576	21.92	21-22	2.31099052713458	99.5884911341586
LC0576350	21.92	21-22	2.35104220573944	99.5879396984925
LC0263154	21.92	21-22	1.67715052127343	98.7587822014052
LC0357099	21.92	21-22	2.45469244923948	99.5882293863613
LC0381453	21.92	21-22	2.45618377342913	99.5851455336233
LC0496659	21.92	21-22	2.62146709934685	99.5882569544405
LC0834158	21.92	21-22	2.00164719134604	99.3665158371041
LC0407121	21.92	21-22	1.96736073996595	99.367681498829
LC0453964	21.92	21-22	1.96969541111847	99.4771066568345
LC0375516	21.92	21-22	2.38689116945243	99.5851455336233
LC0426224	21.92	21-22	2.64520605086035	99.3743726998996
LC0484679	21.92	21-22	2.38307895381209	99.3773641750075
LC0690966	21.92	21-22	2.42462032827065	99.5843807608513
LC0142639	21.92	21-22	2.67238421306172	99.5884911341586
LC0157569	21.92	21-22	2.01254197277584	99.5884911341586
LC0606843	21.92	21-22	2.45641158610518	99.4773869346734
LC0978313	21.92	21-22	2.54262627781805	99.5845060983782
LC0123024	21.921	21-22	2.1010249403527	99.5851455336233
LC0469284	21.921	21-22	2.65945980859402	99.4744418036354
LC0833035	21.921	21-22	2.45647231597515	99.5878568556494
LC1044852	21.921	21-22	2.80726435527611	99.5811974402788
LC0594672	21.921	21-22	2.42581127198119	99.5745393634841
LC0796458	21.921	21-22	1.5287881917749	95
LC0808832	21.921	21-22	1.88052777819881	99.4772818657017
LC0345719	21.921	21-22	2.4017278616545	99.5884911341586
LC0839850	21.921	21-22	2.5116962399731	99.4739311084305
LC0855059	21.921	21-22	1.41060854256837	98.3542818836936
LC0519216	21.921	21-22	2.58511089698717	99.4744418036354
LC0543656	21.921	21-22	2.88183526738856	99.584909450005
LC0750093	21.921	21-22	2.38279123438165	99.4739311084305
LC0217446	21.921	21-22	1.63447727016073	98.98293743727
LC0150881	21.921	21-22	2.59756356159297	99.5884911341586
LC0507664	21.921	21-22	1.34183005692051	98.6609982258227
LC0842050	21.921	21-22	2.43838410703471	99.4739311084305
LC0195019	21.921	21-22	1.80875097234959	99.4713951154232
LC0212762	21.921	21-22	1.39794000867204	98.6617597858816
LC0515031	21.921	21-22	1.08529057823007	95
LC0983930	21.921	21-22	2.422343571355	99.587732528909
LC0989120	21.921	21-22	2.23062771171063	99.5845478607565
LC0626821	21.921	21-22	1.94215692846749	99.3768844221105
LC0705085	21.921	21-22	2.5066403055665	99.5879396984925
LC0849126	21.921	21-22	2.50611250179657	99.5778045838359
LC0875876	21.921	21-22	2.24713822610089	99.3734083902962
LC0125233	21.921	21-22	2.28490425140759	99.5884911341586
LC0238371	21.921	21-22	1.88052777819881	99.3743726998996
LC0374153	21.921	21-22	2.71347374220874	99.5884911341586
LC0784057	21.921	21-22	1.88092786526708	99.2661841576196
LC0986061	21.921	21-22	2.90898336724963	99.4772293153715
LC1041148	21.921	21-22	2.35502985635705	99.5845478607565
LC0563400	21.921	21-22	2.57932620375525	99.4777893080708
LC0371027	21.921	21-22	2.39955258660593	99.681357751392
LC0549327	21.921	21-22	2.73050772770743	99.584909450005
LC0716115	21.921	21-22	2.12476498406271	99.5845896147404
LC0863145	21.921	21-22	2.70906633770951	99.5878568556494
LC0894585	21.921	21-22	1.71957985771372	98.6604601319447
LC0187242	21.921	21-22	2.44645949659469	99.5851455336233
LC0436096	21.921	21-22	1.36940141369662	95
LC0543947	21.921	21-22	2.7589345901227	99.4744418036354
LC0282645	21.921	21-22	2.30042155738307	99.5851455336233
LC0541571	21.921	21-22	2.99881710954792	99.6819870786329
LC0817752	21.921	21-22	1.48358729696889	97.9912956143288
LC0099618	21.922	21-22	2.61014892761954	99.585103891324
LC0387723	21.922	21-22	2.82077925822846	99.5851455336233
LC0818641	21.922	21-22	2.26228493437774	98.5545643570997
LC0200319	21.922	21-22	1.96750117472284	99.4747407159585
LC0471631	21.922	21-22	2.8793425024965	99.4811715481172
LC0740153	21.922	21-22	2.52266588883011	99.5845060983782
LC0212992	21.922	21-22	1.82743389540078	99.344262295082
LC0400404	21.922	21-22	2.60138631264505	99.5918367346939
LC0265738	21.922	21-22	1.60465797204787	99.3743726998996
LC0848253	21.922	21-22	1.93150872186662	99.2661841576196
LC0218442	21.922	21-22	1.79406958398163	99.1569086651054
LC0242260	21.922	21-22	1.36884450682582	98.3205085312814
LC0462907	21.922	21-22	2.32265337221324	97.4324640980149
LC0561450	21.922	21-22	1.65089007785631	99.0693937669467
LC0586404	21.922	21-22	2.52858249904385	99.6817420435511
LC0727908	21.922	21-22	2.31563452910003	99.5845060983782
LC0864188	21.922	21-22	1.9778607292647	99.2626110273169
LC0194191	21.922	21-22	1.73655584716264	99.0799598527936
LC0691419	21.922	21-22	1.63798978078469	98.8686571160798
LC0259615	21.922	21-22	2.46118327126459	99.5951281536505
LC0207739	21.922	21-22	1.82588029893618	99.2673134827702
LC0790463	21.922	21-22	2.54012917755135	99.5879396984925
LC0139317	21.922	21-22	2.31116027287913	99.5148879223821
LC0653080	21.922	21-22	2.37386787032707	99.300441826215
LC0784758	21.922	21-22	2.55052186138925	99.5845060983782
LC0972716	21.922	21-22	2.38628488676786	99.5878568556494
LC0178565	21.922	21-22	1.10105935490812	95
LC0229384	21.922	21-22	2.68801916077424	99.6821679491469
LC0604763	21.922	21-22	1.44200915914095	99.0117252931323
LC0175161	21.922	21-22	2.37164038383788	99.5884911341586
LC0570354	21.922	21-22	2.69616410314179	99.5879396984925
LC0723958	21.922	21-22	2.00543792305082	99.3735343383585
LC0862182	21.922	21-22	2.38744321991893	99.5845060983782
LC0925443	21.922	21-22	2.69351590438305	97.8684898451639
LC0264847	21.922	21-22	2.12678057701201	99.4747407159585
LC0637796	21.922	21-22	1.22375545365724	95
LC0345814	21.922	21-22	1.57588031568065	98.4610237537638
LC0993497	21.922	21-22	2.0701117827822	99.2661841576196
LC0167141	21.922	21-22	1.17753649992986	98.5714285714286
LC0531056	21.922	21-22	2.66703246441247	99.6819870786329
LC0665049	21.922	21-22	2.42301637471482	99.5845896147404
LC0883470	21.922	21-22	2.69946481805513	99.5845060983782
LC0905511	21.922	21-22	1.38147609027503	97.5941562793191
LC0659346	21.923	21-22	1.84466352824024	99.4740368509213
LC0096469	21.923	21-22	1.82652830634065	99.367681498829
LC0206979	21.923	21-22	1.63588568528127	98.7724110248863
LC0242684	21.923	21-22	2.62353872358549	99.4780863164938
LC0509793	21.923	21-22	2.68008157184835	99.6821679491469
LC0644334	21.923	21-22	2.77903341926212	99.5845896147404
LC0752517	21.923	21-22	1.89575394207373	99.2661841576196
LC0348012	21.923	21-22	2.4823303759308	99.3743726998996
LC0434875	21.923	21-22	1.85859734499469	97.1227835396454
LC0593129	21.923	21-22	2.49239716140154	99.5912897822446
LC1001167	21.923	21-22	2.12817301474973	99.3666432090077
LC0147067	21.923	21-22	1.87765924411161	99.3777183004349
LC1042635	21.923	21-22	2.46746010950726	99.4773344054679
LC0407431	21.923	21-22	2.20262452357898	99.6821679491469
LC0613365	21.923	21-22	2.87094789579842	99.5879396984925
LC1021260	21.923	21-22	2.74285861903715	99.5845339408966
LC0165639	21.923	21-22	2.00638045854969	99.2639678822349
LC0485987	21.923	21-22	1.42127479121035	99.0292237137214
LC0908068	21.923	21-22	2.39673969871123	99.1463006360897
LC0468154	21.923	21-22	2.2411478624117	99.5882569544405
LC0933424	21.923	21-22	2.63178863234224	99.5878568556494
LC0105026	21.923	21-22	1.35256838617931	98.3874205419873
LC0502988	21.923	21-22	1.72370189399127	95
LC0739027	21.923	21-22	2.36718813538563	99.5845478607565
LC0897569	21.923	21-22	2.10751522565146	99.4740368509213
LC0148327	21.923	21-22	2.28706235255439	99.6821679491469
LC0479028	21.923	21-22	2.29457643920162	99.5882569544405
LC0828493	21.923	21-22	2.01515010322947	99.3734083902962
LC0846455	21.923	21-22	2.16301220977483	99.4605280793459
LC0349210	21.923	21-22	1.8213824997473	99.2639678822349
LC0512921	21.923	21-22	2.56499727975796	99.4777893080708
LC0794195	21.923	21-22	2.02571538390134	99.2125720412813
LC0229557	21.923	21-22	2.14730523807619	99.5852287931496
LC0594240	21.923	21-22	2.62600142384789	99.6817420435511
LC0759174	21.923	21-22	1.35391623092036	98.8241206030151
LC0805224	21.923	21-22	2.27558774051756	99.5845060983782
LC0163761	21.923	21-22	2.34844116727836	99.5851455336233
LC1002931	21.923	21-22	2.15396722164548	99.5845478607565
LC0825518	21.924	21-22	2.08905687975978	99.2628334003485
LC0961543	21.924	21-22	2.56438196405755	99.584464327603
LC1032896	21.924	21-22	1.91243463337557	99.4538814621235
LC0274704	21.924	21-22	1.8926510338773	99.3777183004349
LC0399810	21.924	21-22	2.19273467190316	99.6821679491469
LC0702987	21.924	21-22	2.37595609278794	99.5878568556494
LC0123685	21.924	21-22	2.24338534537166	99.5851455336233
LC1032799	21.924	21-22	1.66829271044822	99.1389419372131
LC0262998	21.924	21-22	1.9645895874899	99.5884911341586
LC0400596	21.924	21-22	1.3236645356081	95
LC0417831	21.924	21-22	2.2750347925614	99.5884911341586
LC0437783	21.924	21-22	2.24745769581481	99.6516496399263
LC0706096	21.924	21-22	2.38474755956293	99.5879396984925
LC0862450	21.924	21-22	2.29440008490981	99.587732528909
LC0954522	21.924	21-22	2.59047401056767	99.584464327603
LC0691305	21.924	21-22	2.63190014716681	99.587732528909
LC0921377	21.924	21-22	2.40140054078154	99.4772818657017
LC0647031	21.924	21-22	1.87702561586725	99.5878568556494
LC0724637	21.924	21-22	2.02415715445967	99.3768217911348
LC0957820	21.924	21-22	2.26237988807736	99.5845478607565
LC0483381	21.924	21-22	2.62224511692346	99.3673216617012
LC0135854	21.924	21-22	2.13088031379365	99.3743726998996
LC0177027	21.924	21-22	2.26240362325878	99.5884911341586
LC0179380	21.924	21-22	1.49665293925092	99.1569086651054
LC0272688	21.924	21-22	1.7701152947871	99.3777183004349
LC0678490	21.924	21-22	1.02897770520878	95
LC0904468	21.924	21-22	1.07151380509509	95
LC0498297	21.924	21-22	2.42685270703537	95.9733565403669
LC0538840	21.924	21-22	2.70177515367899	99.5882982996385
LC0810940	21.924	21-22	2.43227964164546	99.5842274678112
LC0192837	21.924	21-22	1.92479599579791	99.4747407159585
LC0509390	21.924	21-22	2.06258198422816	99.2702440330733
LC0671629	21.924	21-22	1.93555764509301	99.4740368509213
LC0936206	21.924	21-22	2.09551804232315	99.3732193732194
LC0286491	21.924	21-22	1.48401496266756	99.2137838742054
LC0904973	21.924	21-22	2.55534841843059	99.4739311084305
LC0397281	21.924	21-22	1.82157902791201	98.531281365005
LC1024731	21.924	21-22	2.43849488231446	99.5845478607565
LC0143031	21.924	21-22	2.20218851226605	99.5884911341586
LC0245888	21.924	21-22	2.01494034979294	99.4780863164938
LC0508701	21.924	21-22	1.88784226510736	99.3773641750075
LC0643993	21.924	21-22	1.61605519497659	98.7582005623243
LC0968145	21.924	21-22	3.18431374267384	99.5878568556494
LC0474916	21.925	21-22	1.61971926561173	99.2635490242025
LC0939894	21.925	21-22	2.55246135996067	99.5845060983782
LC0217740	21.925	21-22	1.19975517725347	96.9923051187688
LC0425659	21.925	21-22	2.3466658667422	99.6819870786329
LC0099881	21.925	21-22	2.38089833083915	99.5851455336233
LC0387144	21.925	21-22	1.46731206298055	98.7286717965875
LC0444606	21.925	21-22	2.06561705572687	99.2668965286379
LC0722249	21.925	21-22	1.76648720623969	99.4773869346734
LC0272638	21.925	21-22	2.22780960407522	99.5884911341586
LC0186607	21.925	21-22	1.38578495884334	96.5573770491803
LC0763555	21.925	21-22	1.94225615041946	99.3799229093347
LC0897546	21.925	21-22	2.5148265678552	99.5845060983782
LC0158058	21.925	21-22	1.31069331234336	99.130143860823
LC0225467	21.925	21-22	2.4742891261655	99.5883534136546
LC0343558	21.925	21-22	2.04008784346988	99.4780863164938
LC0566659	21.925	21-22	3.0128498738748	99.6819870786329
LC0744572	21.925	21-22	1.61752453488629	99.1122278056951
LC0802563	21.925	21-22	2.68743977454589	99.5845060983782
LC0271392	21.925	21-22	1.91545260168848	99.3743726998996
LC0570754	21.925	21-22	2.5490277977441	99.5879396984925
LC0770241	21.925	21-22	1.54530711646582	98.3464988619628
LC0775950	21.925	21-22	2.56858889516237	99.5845060983782
LC0471092	21.925	21-22	2.68574173860226	99.5884911341586
LC0484014	21.925	21-22	1.37511468469223	98.7580758544505
LC0765226	21.925	21-22	2.27914200649164	99.5878568556494
LC1010643	21.925	21-22	2.05872962075172	99.4772293153715
LC0443418	21.925	21-22	2.1893218410205	99.5882569544405
LC0517834	21.925	21-22	1.1092409685882	95
LC0690372	21.925	21-22	2.49345805099519	99.5879396984925
LC0719884	21.925	21-22	2.62405508928243	99.5879396984925
LC0354432	21.925	21-22	2.11885969540959	99.3777183004349
LC0852134	21.925	21-22	1.94836405598837	99.4772818657017
LC0771705	21.925	21-22	2.65231404310627	99.5879396984925
LC1007040	21.925	21-22	2.61767119583147	99.5845478607565
LC0230804	21.925	21-22	1.93831954334216	99.4780863164938
LC0455880	21.925	21-22	1.99414111112612	99.2635490242025
LC0638682	21.925	21-22	2.30571671109136	99.5845896147404
LC0727409	21.925	21-22	1.95409772047919	99.4740368509213
LC0422844	21.925	21-22	2.47662877518236	99.5851455336233
LC0654843	21.925	21-22	2.74441816709181	99.5845896147404
LC0792694	21.925	21-22	2.44991016479221	99.587732528909
LC0188794	21.925	21-22	1.92391722311311	99.5851455336233
LC0190723	21.926	21-22	2.02950552542658	99.2639678822349
LC0231903	21.926	21-22	2.07780379807609	99.2472398795584
LC0268982	21.926	21-22	1.87268060715193	98.6617597858816
LC0642329	21.926	21-22	1.50051091052634	99.1557788944724
LC0144598	21.926	21-22	1.75480685535442	99.1569086651054
LC0152658	21.926	21-22	2.13277182930962	99.4780863164938
LC0792551	21.926	21-22	2.24440083380137	99.5878568556494
LC0851368	21.926	21-22	2.12923861013193	99.4739311084305
LC0131943	21.926	21-22	2.36638559695395	99.681197355616
LC0540755	21.926	21-22	2.0484806474735	99.4777893080708
LC0572353	21.926	21-22	2.35067434823328	99.5879396984925
LC0612284	21.926	21-22	2.61301683028368	99.5879396984925
LC0988479	21.926	21-22	2.4086130268553	99.5845478607565
LC0716893	21.926	21-22	2.40711885404642	99.5879396984925
LC0913164	21.926	21-22	2.62147748208785	99.4737194958434
LC0959204	21.926	21-22	2.40795147083267	99.5845060983782
LC0188956	21.926	21-22	2.06926098628475	99.5884911341586
LC0569264	21.926	21-22	1.9977357765979	99.4773869346734
LC0646917	21.926	21-22	2.54365837353502	99.5879396984925
LC0678553	21.926	21-22	1.94056628649009	99.587732528909
LC0212353	21.926	21-22	1.99791036734674	99.3743726998996
LC0720372	21.926	21-22	2.28216877830464	99.3735343383585
LC0370544	21.926	21-22	2.57745733065336	99.5884911341586
LC0425431	21.926	21-22	2.50739705760895	99.5884911341586
LC0864141	21.926	21-22	2.75356007974097	99.5878568556494
LC0985868	21.926	21-22	1.86278709823534	99.4739311084305
LC0441476	21.926	21-22	2.6398449330816	99.5884911341586
LC0816728	21.926	21-22	2.15155370454298	99.5845060983782
LC0937490	21.926	21-22	2.33160947976409	99.5844921757196
LC0971647	21.926	21-22	2.27765504771471	99.4739311084305
LC0998663	21.926	21-22	2.46682315106569	99.5878568556494
LC0570874	21.926	21-22	2.58809234821838	99.5879396984925
LC0211343	21.926	21-22	2.1210343024723	99.3775308724608
LC0557090	21.926	21-22	2.69435946790221	99.5882569544405
LC0653066	21.926	21-22	2.64913032212195	99.4773869346734
LC0148126	21.926	21-22	2.02542876140724	99.4713951154232
LC0213043	21.926	21-22	2.57339383492252	99.5717631314821
LC0623534	21.926	21-22	1.7701152947871	98.6611326817512
LC0678444	21.926	21-22	2.02185057743432	99.3768844221105
LC0990101	21.926	21-22	2.64640372622307	99.5845060983782
LC0153807	21.926	21-22	2.11994836003092	99.5884911341586
LC0792532	21.926	21-22	2.0135113334659	99.3734083902962
LC0275221	21.926	21-22	2.2881150252881	99.5884911341586
LC0693511	21.926	21-22	1.40688067004912	98.4034007229884
LC0787608	21.926	21-22	2.13814474417949	99.5878982812343
LC0189645	21.926	21-22	2.2558029853537	99.5884085129166
LC0233049	21.926	21-22	2.1133750570949	98.8691870190699
LC0451169	21.926	21-22	2.80708832745432	99.4777893080708
LC0861285	21.926	21-22	2.69048846562202	99.5845060983782
LC0574852	21.926	21-22	2.45441797499579	99.5878982812343
LC0643337	21.926	21-22	2.65837395276051	99.5879396984925
LC0725527	21.927	21-22	1.93796900295145	99.3232830820771
LC0856034	21.927	21-22	2.03092339962722	99.376571141277
LC0943520	21.927	21-22	2.04316572020745	99.587732528909
LC0766603	21.927	21-22	2.44608648481334	99.4772818657017
LC0785289	21.927	21-22	1.9251573271759	99.3667068757539
LC0808126	21.927	21-22	2.1609484808647	99.5778045838359
LC0571455	21.927	21-22	2.29411335636204	99.5879396984925
LC0626428	21.927	21-22	2.44086187357755	99.5878982812343
LC0854489	21.927	21-22	2.57064799841934	99.5878568556494
LC0979874	21.927	21-22	1.86882070619752	99.3735343383585
LC1034810	21.927	21-22	2.04715800112831	99.4739839849901
LC0144514	21.927	21-22	1.85064623518307	98.8691870190699
LC0731913	21.927	21-22	2.41145134213794	99.5843807608513
LC0698382	21.927	21-22	1.86740855652279	99.4773869346734
LC0354252	21.927	21-22	2.48567884650391	99.4780863164938
LC0771027	21.927	21-22	2.55534841843059	99.5845060983782
LC0198421	21.927	21-22	1.81703622605003	99.2670928014457
LC0363578	21.927	21-22	1.71281800020785	99.2673134827702
LC0611286	21.927	21-22	2.52637805195189	99.5845896147404
LC0187532	21.927	21-22	1.55750720190566	99.1569086651054
LC0263369	21.927	21-22	2.34701760132495	99.5851455336233
LC0502441	21.927	21-22	2.5326015211924	99.4744418036354
LC0926801	21.927	21-22	2.24792419076631	99.3734083902962
LC0430816	21.927	21-22	2.77105806860696	99.6821679491469
LC0623051	21.927	21-22	1.37456506072277	95
LC1034822	21.927	21-22	1.53630587235103	99.2629074948906
LC0390361	21.927	21-22	2.28178307150645	99.4780863164938
LC0523764	21.927	21-22	2.88288866896769	99.5882569544405
LC0771131	21.927	21-22	2.45925674952343	99.5845060983782
LC0239110	21.927	21-22	2.46510017059514	99.5884911341586
LC0576832	21.927	21-22	2.06213053462212	99.5879396984925
LC0780805	21.927	21-22	2.56759093495082	99.4739311084305
LC0101515	21.927	21-22	2.21866677149587	99.4780863164938
LC0411279	21.927	21-22	2.37259905099538	99.5884911341586
LC0273533	21.927	21-22	1.35850591149024	97.694881231181
LC0425940	21.927	21-22	1.59868109890716	99.3743726998996
LC0359667	21.928	21-22	2.2827580210256	99.6821679491469
LC0406682	21.928	21-22	1.98663739561015	99.5717631314821
LC0579657	21.928	21-22	2.14441851860207	99.5845896147404
LC0187497	21.928	21-22	2.28039623806014	99.5884911341586
LC0222594	21.928	21-22	2.18015455945335	99.5851455336233
LC0639678	21.928	21-22	2.56327931705135	99.5845896147404
LC0710238	21.928	21-22	2.66918666569895	99.5843807608513
LC0763765	21.928	21-22	2.44760760356731	99.2770116481457
LC0856944	21.928	21-22	2.44304382864834	99.5778045838359
LC0100553	21.928	21-22	2.58411628589774	99.5918367346939
LC0440458	21.928	21-22	2.20895167500782	99.4777893080708
LC0480450	21.928	21-22	2.7836606492961	99.6821041359925
LC1045323	21.928	21-22	2.84799810862564	99.5878982812343
LC0257106	21.928	21-22	2.13193929521042	99.4780863164938
LC0388465	21.928	21-22	1.85715150268749	99.3777183004349
LC0576083	21.928	21-22	1.64177147065396	99.3768844221105
LC0923701	21.928	21-22	2.61542395288594	99.5843807608513
LC0374395	21.928	21-22	2.53851089730499	99.6821679491469
LC0389060	21.928	21-22	2.1796092337262	99.4814319170291
LC0400531	21.928	21-22	2.50385874895841	99.6821679491469
LC0817302	21.928	21-22	2.45400593810379	99.5845060983782
LC0742901	21.928	21-22	1.70552161342267	98.8640932850824
LC0387827	21.928	21-22	2.75202538732321	99.4747407159585
LC0487868	21.928	21-22	2.1133750570949	99.4744418036354
LC0618577	21.928	21-22	1.81016528454315	99.3673216617012
LC0696655	21.928	21-22	2.39361029635529	99.5878568556494
LC0218745	21.928	21-22	2.22414443217129	99.5851455336233
LC0374207	21.928	21-22	2.5836067963732	99.6821679491469
LC0666808	21.928	21-22	1.37712404234646	96.9173611808415
LC0155602	21.928	21-22	2.2458579920072	99.5884911341586
LC0170628	21.928	21-22	1.75373622217501	99.267190898444
LC0670352	21.928	21-22	2.48771799092619	99.5879396984925
LC0675496	21.928	21-22	1.47943133719774	97.2218503146338
LC0170060	21.929	21-22	2.63115955815151	99.5884911341586
LC0412601	21.929	21-22	2.12463462401914	99.4780863164938
LC0620874	21.929	21-22	2.2662787466311	99.4773869346734
LC0852067	21.929	21-22	2.28818213061366	99.587732528909
LC0461030	21.929	21-22	2.67181131387486	99.6819870786329
LC0127286	21.929	21-22	2.1944310825637	99.5851455336233
LC0446069	21.929	21-22	2.40876555062473	99.2668965286379
LC0971544	21.929	21-22	2.51331084347386	99.5845060983782
LC0430252	21.929	21-22	1.64038204470957	99.2673134827702
LC0670289	21.929	21-22	2.88416072861381	99.5912897822446
LC0718730	21.929	21-22	1.71163853823235	99.0684894786222
LC0659247	21.929	21-22	2.60597267806645	99.4740368509213
LC0715340	21.929	21-22	2.3799216155042	99.4738253234131
LC0931981	21.929	21-22	2.69596298622672	99.5878154217352
LC0094169	21.929	21-22	2.02800157934686	99.3743726998996
LC0391457	21.929	21-22	1.98412208286111	99.5851455336233
LC0533958	21.929	21-22	2.8044938138172	98.6375656947746
LC0925217	21.929	21-22	2.66803162650242	99.5845060983782
LC0960269	21.929	21-22	2.24728570286338	99.5845060983782
LC0188031	21.929	21-22	2.33797810785926	99.6821679491469
LC0990056	21.929	21-22	2.55581968306119	99.4739839849901
LC0130083	21.929	21-22	2.49525286007118	99.5884911341586
LC0354491	21.929	21-22	2.33288262705961	99.5882845188284
LC0456942	21.929	21-22	2.14622108881188	99.2133364576708
LC0505250	21.929	21-22	2.841659743213	99.4811368125063
LC0538322	21.929	21-22	2.59818842218739	99.3773641750075
LC0751531	21.929	21-22	2.50203088456738	99.5778045838359
LC0929020	21.929	21-22	1.92391722311311	99.3667068757539
LC0193968	21.929	21-22	1.42324587393681	97.8588156574105
LC0573764	21.929	21-22	2.61834101587079	99.5845896147404
LC0167807	21.929	21-22	2.51930284923543	99.5884911341586
LC0400316	21.929	21-22	1.6598211580557	99.3740795287187
LC0528497	21.929	21-22	2.83205522127881	99.4744418036354
LC0606160	21.929	21-22	2.5368613330745	99.5845896147404
LC0722983	21.929	21-22	2.06005536482484	99.5843807608513
LC0956373	21.929	21-22	2.36114208775333	99.5845060983782
LC1014520	21.929	21-22	2.75966784468963	99.5878982812343
LC0343539	21.929	21-22	2.51953924286291	99.5850483552522
LC0511245	21.929	21-22	2.32217793138498	99.5882569544405
LC0819300	21.929	21-22	1.94576392311117	99.3667068757539
LC0858118	21.929	21-22	1.71222866961954	98.3458344495044
LC0181856	21.929	21-22	2.2822368086651	99.5851455336233
LC0232678	21.929	21-22	2.37783422447055	99.5884911341586
LC0258957	21.929	21-22	1.96736073996595	99.3743726998996
LC0651145	21.929	21-22	2.28699507396885	99.4740368509213
LC0724036	21.93	21-22	1.55654370848351	99.1557788944724
LC0850045	21.93	21-22	2.22850301665926	99.3600053612116
LC0916485	21.93	21-22	2.57556884047009	99.5878568556494
LC0195821	21.93	21-22	2.26550177003923	99.6821254098909
LC0712882	21.93	21-22	1.94615739492237	99.3735343383585
LC0725384	21.93	21-22	2.55054631146564	99.5778045838359
LC0266342	21.93	21-22	1.9810026899414	99.3777183004349
LC0352753	21.93	21-22	2.25348339208701	99.5884911341586
LC0426120	21.93	21-22	2.71450578939646	99.5851455336233
LC0842792	21.93	21-22	2.7511327744556	99.5845060983782
LC0168545	21.93	21-22	2.59969752977685	99.4747407159585
LC0618152	21.93	21-22	2.52894239741573	99.5845896147404
LC0726413	21.93	21-22	2.51276441854001	99.5879396984925
LC0763783	21.93	21-22	1.97598294371255	99.2663316582915
LC1044879	21.93	21-22	3.00823384745208	99.5878982812343
LC0400254	21.93	21-22	1.76447502743441	99.4780863164938
LC0575503	21.93	21-22	2.26829708722377	99.5879396984925
LC0669628	21.93	21-22	1.74413645240125	99.2629815745394
LC0935585	21.93	21-22	2.79043999021825	99.4773344054679
LC1029992	21.93	21-22	2.1647691030092	99.4739839849901
LC0285489	21.93	21-22	2.15222717183814	99.5884911341586
LC0444937	21.93	21-22	1.89724210280537	99.2639678822349
LC0476228	21.93	21-22	2.9445764301557	99.4744418036354
LC0687887	21.93	21-22	2.74664976476909	99.5845896147404
LC0736951	21.93	21-22	1.83250891270624	98.7579511215266
LC0810853	21.93	21-22	1.79386020134267	99.3698676051617
LC0393733	21.93	21-22	1.32221929473392	97.5309468049515
LC0592072	21.93	21-22	2.57500299943353	99.6817420435511
LC0714409	21.93	21-22	2.05334739216927	99.376571141277
LC1013486	21.93	21-22	1.31722734917642	98.1237645324488
LC0839284	21.93	21-22	2.3849981932624	99.5878568556494
LC0941934	21.93	21-22	2.67335272516254	99.5778045838359
LC0406951	21.93	21-22	1.91067775474271	99.3743726998996
LC0130531	21.93	21-22	2.39766197122214	99.5851455336233
LC0357194	21.93	21-22	2.36522583152862	99.5884911341586
LC0423306	21.93	21-22	2.61909333062674	99.5884911341586
LC0763800	21.93	21-22	2.03981055414835	99.3734083902962
LC0982105	21.93	21-22	2.0857542442097	99.2628334003485
LC0169249	21.93	21-22	2.68233464381264	99.6821679491469
LC0206962	21.93	21-22	2.13126569678003	99.5884911341586
LC0374770	21.93	21-22	2.42406452541749	99.6821679491469
LC0453408	21.93	21-22	1.8710472613055	99.4771066568345
LC0187060	21.93	21-22	2.28212341880991	99.5874421412759
LC0397839	21.93	21-22	2.26085813197114	99.4747407159585
LC0151111	21.93	21-22	2.09039914925546	99.5851455336233
LC0849865	21.93	21-22	2.71707106262842	99.5845060983782
LC0131493	21.93	21-22	1.64434009882632	99.2639678822349
LC1029891	21.93	21-22	1.24004977211265	97.1320400710289
LC0437181	21.931	21-22	1.90552604843505	99.4747407159585
LC0731287	21.931	21-22	2.38476546676763	99.5845060983782
LC0813154	21.931	21-22	2.56013388223724	99.5843807608513
LC0953593	21.931	21-22	2.40735690748595	99.4739311084305
LC0518345	21.931	21-22	2.07907265885318	99.2668965286379
LC0661135	21.931	21-22	2.50705938480212	99.4740368509213
LC0122567	21.931	21-22	2.44191497592985	99.4747407159585
LC0249839	21.931	21-22	2.24219345582245	99.5851455336233
LC0279324	21.931	21-22	2.29741030889739	99.5884911341586
LC0420414	21.931	21-22	2.07543746158561	99.2639678822349
LC0722194	21.931	21-22	1.83828224991469	99.1557788944724
LC0167579	21.931	21-22	2.11058971029925	99.5884911341586
LC0253379	21.931	21-22	2.21624509770582	99.5918367346939
LC0511782	21.931	21-22	2.10663278892012	99.5715194322632
LC0346617	21.931	21-22	2.03189298771048	98.3773837403814
LC0390342	21.931	21-22	2.6444582849161	99.5884911341586
LC0501184	21.931	21-22	2.56791992813503	99.4744418036354
LC0619313	21.931	21-22	2.68678815640688	99.5879396984925
LC0796937	21.931	21-22	1.54232738277397	97.9438063025351
LC0369033	21.931	21-22	1.92500250768098	99.2639678822349
LC0506778	21.931	21-22	2.37697822030802	99.5882569544405
LC0569355	21.931	21-22	2.63267995021672	99.5845896147404
LC0595522	21.931	21-22	1.16908635748702	95
LC0177670	21.931	21-22	2.05846398560225	99.5885049011408
LC0694130	21.931	21-22	1.97136863679142	99.5879396984925
LC0727056	21.931	21-22	1.67997269427742	99.2662579153684
LC0824469	21.931	21-22	1.37401474029191	95.8386340810177
LC0704788	21.931	21-22	2.59349651589937	99.5879396984925
LC0708426	21.931	21-22	1.39252108993193	96.3986599664992
LC0720722	21.931	21-22	1.78089310868708	99.1799437675726
LC0738529	21.931	21-22	2.4257298045961	99.5842971604814
LC0851525	21.931	21-22	1.90194846507308	98.1436804717866
LC0944812	21.931	21-22	2.54097980357273	99.5844504021448
LC0931843	21.931	21-22	1.617838747717	98.222296618681
LC0994837	21.931	21-22	1.90896730041839	99.4738782212392
LC0399604	21.931	21-22	2.33312470871688	99.6788223486116
LC0527308	21.931	21-22	2.09995673424118	99.2668965286379
LC0430578	21.931	21-22	2.42183417350478	99.5884911341586
LC0522271	21.931	21-22	2.67192225658505	99.6819870786329
LC0548728	21.931	21-22	2.18158636373686	99.4777893080708
LC0574824	21.931	21-22	2.7093547758344	99.6817420435511
LC1026295	21.931	21-22	1.46746010950726	98.1103628505377
LC0097978	21.931	21-22	1.20682587603185	95.2358648377384
LC0692753	21.931	21-22	1.80536490746645	97.7184400964889
LC0125170	21.931	21-22	2.48962103225797	99.6821679491469
LC0220847	21.931	21-22	1.94904829231566	99.3777183004349
LC0431808	21.931	21-22	1.75610337158511	99.1569086651054
LC0845686	21.931	21-22	2.67951874369579	99.4771241830065
LC0855717	21.931	21-22	2.17802678827043	99.5845060983782
LC0472536	21.932	21-22	2.95932287662376	99.4776319314225
LC0574522	21.932	21-22	2.43022022632107	99.4773869346734
LC0170771	21.932	21-22	2.21937492462626	99.5884911341586
LC0610016	21.932	21-22	2.9207701102463	99.5912897822446
LC0800631	21.932	21-22	2.32711361646497	98.8717777033813
LC0349007	21.932	21-22	1.75625564875423	99.3743726998996
LC0605895	21.932	21-22	2.46502575030572	99.5879396984925
LC0811084	21.932	21-22	1.74012573696573	99.372904091214
LC0823458	21.932	21-22	1.6420686273415	98.7713424840978
LC0167472	21.932	21-22	2.36810085170935	99.5884911341586
LC0220471	21.932	21-22	1.6341748717626	99.2673134827702
LC0508956	21.932	21-22	2.04316572020745	99.4777893080708
LC0577710	21.932	21-22	2.82503644122135	99.5879396984925
LC0268999	21.932	21-22	2.18067055295789	99.5881190771188
LC0366391	21.932	21-22	1.97487997300693	99.2639678822349
LC1011616	21.932	21-22	2.57907443219686	99.5845478607565
LC0678852	21.932	21-22	2.18548549173447	98.8720042843754
LC0775344	21.932	21-22	2.47124769249561	99.5845060983782
LC0839892	21.932	21-22	1.62428209583567	99.2596082654641
LC0993490	21.932	21-22	2.39752288571834	99.5879396984925
LC0577690	21.932	21-22	2.65589682676507	99.6817420435511
LC0488191	21.932	21-22	2.6798365589181	99.4777893080708
LC0639977	21.932	21-22	2.59916228744359	99.5845896147404
LC0180001	21.932	21-22	1.17753649992986	96.8852459016393
LC0253836	21.932	21-22	2.45990489411998	99.681357751392
LC0648765	21.932	21-22	3.05270548192617	99.6816780592414
LC0762274	21.932	21-22	1.80256849831396	99.3633561184828
LC0392841	21.932	21-22	1.95779877493	99.4745825106255
LC0876721	21.932	21-22	1.73735169580371	99.1556091676719
LC0188862	21.932	21-22	2.0529631287555	99.2639678822349
LC0712634	21.932	21-22	1.80597635071756	99.072057887508
LC0842900	21.932	21-22	1.78311713749047	98.3562102443924
LC0190799	21.932	21-22	2.09317644969625	99.5884911341586
LC0560301	21.932	21-22	2.57092803033484	99.4777893080708
LC0675864	21.932	21-22	2.59568356735527	99.5845896147404
LC0132337	21.932	21-22	2.29741030889739	99.5884911341586
LC0283136	21.932	21-22	1.31069331234336	97.6212780194045
LC0480415	21.932	21-22	2.80093005024668	99.6853345830683
LC0516873	21.932	21-22	2.29025726939452	99.5715194322632
LC0619651	21.932	21-22	2.63353914892734	99.5879396984925
LC0703026	21.932	21-22	2.70229264329247	99.5879396984925
LC0827393	21.932	21-22	1.67015304519218	98.7077335118848
LC0883369	21.932	21-22	2.10581663743369	99.5845060983782
LC0996120	21.932	21-22	2.73120990163874	99.5912897822446
LC0231827	21.932	21-22	2.19359761029809	99.2669456066946
LC0268709	21.932	21-22	2.37736089878111	99.5884911341586
LC0736456	21.932	21-22	2.56079106246265	99.4773869346734
LC0522273	21.932	21-22	2.4403895062459	99.6819870786329
LC0698421	21.932	21-22	1.5358002908249	99.1557506114108
LC0783811	21.932	21-22	2.00225247992054	99.3732193732194
LC0099869	21.933	21-22	2.39727937885359	99.5851455336233
LC0210739	21.933	21-22	2.1471814721928	99.5851455336233
LC0345549	21.933	21-22	2.54177887368207	99.5851455336233
LC0473191	21.933	21-22	2.22891340599469	96.4386129334583
LC0514754	21.933	21-22	2.58499798764744	99.4776319314225
LC0740230	21.933	21-22	1.16613397030511	95
LC0141732	21.933	21-22	2.6945262291212	99.6855135496822
LC0167819	21.933	21-22	2.660799096045	99.6821679491469
LC0272322	21.933	21-22	1.93308216236979	99.4779291188381
LC0430553	21.933	21-22	1.85660806843694	99.5884911341586
LC0585123	21.933	21-22	2.52900663360953	99.5845896147404
LC0647595	21.933	21-22	1.7057782128286	98.5372874548132
LC0694434	21.933	21-22	2.27116757894809	99.4773344054679
LC0384169	21.933	21-22	1.83777776955373	99.3777183004349
LC0552061	21.933	21-22	2.06550502309839	95.6966182927238
LC0748565	21.933	21-22	2.09258030069131	99.3735343383585
LC0814078	21.933	21-22	2.18210065989395	99.4739311084305
LC0612534	21.933	21-22	1.93916967962518	99.3735343383585
LC0872905	21.933	21-22	2.1540281496032	99.4739311084305
LC1009072	21.933	21-22	2.65532095386772	99.5878982812343
LC0428203	21.933	21-22	2.29968159166235	98.3472733355637
LC0620786	21.933	21-22	2.5910311984737	99.5879396984925
LC0782841	21.933	21-22	1.65050179487837	99.3734083902962
LC0863447	21.933	21-22	2.22271647114758	99.4736489204774
LC0431581	21.933	21-22	1.79260178116497	99.2639678822349
LC0454031	21.933	21-22	2.26773477232186	99.5882569544405
LC0358004	21.933	21-22	2.27376495850478	99.5851455336233
LC0218864	21.933	21-22	2.51372353808501	99.5851455336233
LC0364117	21.933	21-22	1.83645071372015	99.4780863164938
LC0393986	21.933	21-22	1.31868926994775	98.4569037656904
LC0425200	21.933	21-22	2.16752409242021	99.5884911341586
LC0448601	21.933	21-22	1.87685264760134	99.3710270993643
LC0616103	21.933	21-22	2.31390938283527	99.5845896147404
LC0800833	21.933	21-22	1.62675085368339	95
LC0836032	21.933	21-22	2.52215721740642	99.5845060983782
LC0830249	21.933	21-22	2.32915371079282	99.5842692862172
LC0367529	21.933	21-22	2.24422762573291	99.367681498829
LC0797355	21.933	21-22	2.36507595852846	99.4739311084305
LC0610718	21.933	21-22	2.5798978696031	99.5879396984925
LC0161185	21.933	21-22	2.09607536608511	99.2639678822349
LC0365284	21.933	21-22	1.37712404234646	95
LC0375088	21.933	21-22	1.50893352605003	97.7316828370693
LC0384178	21.933	21-22	2.28266742031975	99.3777183004349
LC0490417	21.933	21-22	1.75564621945668	95
LC0707301	21.933	21-22	2.34340859380386	99.5845060983782
LC0731846	21.933	21-22	2.18184358794477	99.4773869346734
LC0859425	21.933	21-22	2.23613401681543	99.4772818657017
LC0277032	21.933	21-22	1.6200318951263	99.4747407159585
LC0430835	21.933	21-22	2.53856116723379	99.5884911341586
LC0997272	21.933	21-22	1.95837273247861	99.3667705297015
LC0591741	21.933	21-22	2.73719264270474	99.5879396984925
LC1014243	21.933	21-22	2.80504525572276	99.5846730975348
LC0406349	21.933	21-22	2.40382374890231	99.6821679491469
LC0494260	21.933	21-22	2.40145223942834	99.4777893080708
LC0776874	21.933	21-22	2.21021147164183	99.4739311084305
LC0956512	21.933	21-22	2.36956834659655	99.5845060983782
LC0096409	21.933	21-22	1.76908178711822	99.1535386785798
LC0180428	21.933	21-22	1.88326385958497	99.6821679491469
LC0344316	21.933	21-22	2.17946561307543	99.6620491199893
LC0705832	21.933	21-22	2.11129612648226	99.5845896147404
LC0385513	21.934	21-22	1.03261876085072	95
LC0472093	21.934	21-22	1.02036128264771	95
LC0793299	21.934	21-22	2.15140049803562	99.5845060983782
LC0935046	21.934	21-22	1.87961190706585	99.2628334003485
LC0171684	21.934	21-22	1.74130920889957	99.2637461932332
LC0230199	21.934	21-22	1.01452053875792	95
LC0760640	21.934	21-22	2.53359413655076	99.4739311084305
LC0487126	21.934	21-22	2.26285434541619	99.3740166705721
LC0985192	21.934	21-22	2.56036102058164	99.3667068757539
LC0272059	21.934	21-22	2.36133112513853	99.4647039143526
LC0399256	21.934	21-22	1.862906213563	99.5884911341586
LC0406990	21.934	21-22	1.39915433395822	99.0699230511877
LC0465594	21.934	21-22	2.81203720303537	99.6819870786329
LC0788393	21.934	21-22	2.37939617519416	99.4772818657017
LC0860032	21.934	21-22	2.12923861013193	99.3767591475674
LC0860047	21.934	21-22	2.24201936497555	99.079343823234
LC0095332	21.934	21-22	1.91818766135893	99.4747407159585
LC0478006	21.934	21-22	2.31452027906168	99.4710942991999
LC0783488	21.934	21-22	2.64526503021562	99.5845060983782
LC0874554	21.934	21-22	2.12923861013193	99.4739311084305
LC0380420	21.934	21-22	2.20774205260695	99.4747407159585
LC0436905	21.934	21-22	2.29446622616159	99.5884911341586
LC0703369	21.934	21-22	2.5215042017932	99.5879396984925
LC0764590	21.934	21-22	2.47434740703678	99.5845060983782
LC0532473	21.934	21-22	2.2196892890858	99.4743362239261
LC0575500	21.934	21-22	2.59470186120636	99.5879396984925
LC0347094	21.934	21-22	2.09840142227008	99.3777183004349
LC0800238	21.934	21-22	2.47414338976081	99.5845060983782
LC0807321	21.934	21-22	2.70230988233115	99.5847148263505
LC0411658	21.934	21-22	2.63496067006064	99.5884911341586
LC0492116	21.934	21-22	2.74189973767918	99.6808224700981
LC0548825	21.934	21-22	2.71428783740514	99.6853345830683
LC0744054	21.934	21-22	1.65321251377534	98.5671721736802
LC0279151	21.934	21-22	2.38399478944173	99.5851455336233
LC0870149	21.934	21-22	1.36361197989214	95
LC0132451	21.934	21-22	2.457518571714	99.6587487453998
LC0135472	21.934	21-22	1.57182524904083	99.1559768228556
LC0261064	21.934	21-22	1.12188798510368	95
LC0614247	21.934	21-22	2.45146404790561	99.5845896147404
LC0475297	21.934	21-22	2.0139321207112	99.2635490242025
LC0580358	21.934	21-22	2.54237721290218	97.319932998325
LC0921958	21.934	21-22	2.62307346895087	99.5878568556494
LC0131398	21.934	21-22	1.82743389540078	99.2673134827702
LC0657231	21.934	21-22	2.38474755956293	99.4770540712681
LC0880479	21.934	21-22	2.64684465923372	99.5843807608513
LC0452427	21.934	21-22	1.79476679794082	99.5884498276843
LC0100960	21.934	21-22	2.37176955851318	99.4745825106255
LC0264830	21.934	21-22	2.13248382500056	99.5851594125322
LC0272471	21.934	21-22	2.13430463495454	99.5848955543653
LC0361808	21.934	21-22	1.38703370128236	96.6507177033493
LC0507010	21.934	21-22	2.6460506572061	99.6819870786329
LC0445249	21.935	21-22	2.28956665759242	99.5851455336233
LC0460188	21.935	21-22	2.59602498952308	99.4744418036354
LC0792459	21.935	21-22	2.30170263095314	99.4739311084305
LC0542667	21.935	21-22	2.74715535082272	99.6817420435511
LC0522230	21.935	21-22	2.71072647388193	99.4744418036354
LC0567953	21.935	21-22	2.66567478099389	99.4777893080708
LC0736320	21.935	21-22	2.62637116730994	99.5879396984925
LC0413960	21.935	21-22	2.71677936887307	99.6821679491469
LC0390734	21.935	21-22	2.14538289197487	99.4747407159585
LC0410927	21.935	21-22	1.69460519893357	98.056206088993
LC0499767	21.935	21-22	2.02147873225753	99.3740166705721
LC0221518	21.935	21-22	1.6028193424327	99.0030110404818
LC0516862	21.935	21-22	2.46848025735761	99.6819870786329
LC0946111	21.935	21-22	1.25017594808392	95.1650706488984
LC0969263	21.935	21-22	2.24995618195868	99.4739311084305
LC0522013	21.935	21-22	2.48284501066346	99.3773641750075
LC0639550	21.935	21-22	2.48677041323894	99.5845896147404
LC0916715	21.935	21-22	2.4586680597649	99.5878568556494
LC0261633	21.935	21-22	2.28672585535382	99.5884911341586
LC0439354	21.935	21-22	2.48429983934679	99.5882569544405
LC0605765	21.935	21-22	1.78582791999587	99.2629815745394
LC0102392	21.935	21-22	1.38524868240322	98.0762796922047
LC0418485	21.935	21-22	2.59615708091617	99.5884911341586
LC0788970	21.935	21-22	2.457730548246	99.4773869346734
LC0269895	21.935	21-22	2.17055505852121	99.4747407159585
LC1011120	21.935	21-22	2.58243837681391	99.5845478607565
LC0372701	21.935	21-22	2.29267686718512	99.5851455336233
LC0744592	21.935	21-22	1.47567118832443	99.1556091676719
LC0867697	21.935	21-22	2.12323077669851	99.4672295938882
LC1003845	21.935	21-22	2.77918508739853	99.5878982812343
LC0352485	21.935	21-22	2.03782475058834	96.5339578454332
LC0410312	21.935	21-22	1.49803472368703	95
LC0662486	21.935	21-22	2.37388623178915	99.5879396984925
LC0720406	21.935	21-22	2.00847241930272	99.4739311084305
LC0725701	21.935	21-22	2.33479542255677	99.4739311084305
LC0751419	21.935	21-22	2.39578054814149	99.5845060983782
LC0756017	21.935	21-22	2.3748765997024	99.5878568556494
LC0379349	21.935	21-22	2.80530371576785	99.6821360457724
LC0594629	21.935	21-22	1.88081359228079	99.4773869346734
LC0774512	21.935	21-22	2.4859200778637	99.5845060983782
LC0105665	21.935	21-22	1.6222140229663	99.2639678822349
LC0395021	21.935	21-22	2.18887226077134	99.5847704517296
LC0876572	21.935	21-22	2.72858101687137	99.5845060983782
LC0927063	21.935	21-22	2.42997824807331	99.5843807608513
LC1014404	21.935	21-22	2.63815966714262	99.5845478607565
LC0409267	21.936	21-22	1.94309862300549	99.4747407159585
LC0426327	21.936	21-22	2.05797023171071	95
LC0444620	21.936	21-22	2.0361895887542	99.4744418036354
LC0552151	21.936	21-22	2.93108138680637	99.4744418036354
LC0675854	21.936	21-22	2.61891581824332	99.5879396984925
LC0129685	21.936	21-22	2.67158934339564	99.6820722198052
LC0282219	21.936	21-22	2.01224651998507	99.5851455336233
LC0775148	21.936	21-22	1.45954325828041	99.1556091676719
LC0175777	21.936	21-22	1.59417147911491	99.2639678822349
LC0181057	21.936	21-22	1.59977393914639	98.5178989628638
LC0356384	21.936	21-22	2.07291131585408	99.2673134827702
LC0709429	21.936	21-22	2.00104105798609	99.3732193732194
LC0148459	21.936	21-22	2.154393537957	99.6554031448645
LC0859659	21.936	21-22	2.55457395120643	99.5878568556494
LC1033434	21.936	21-22	2.46197847652868	99.4739839849901
LC0579984	21.936	21-22	2.38297108136198	99.5878982812343
LC0664605	21.936	21-22	2.39457424664933	99.5879396984925
LC0166709	21.936	21-22	1.75112507153558	99.2673134827702
LC0456529	21.936	21-22	2.56358786599124	99.3740166705721
LC0455013	21.936	21-22	2.86183299765794	99.4777893080708
LC1040727	21.936	21-22	2.52873677772465	99.5845478607565
LC0603797	21.936	21-22	2.37977672993759	99.5879396984925
LC0190230	21.936	21-22	2.19359761029809	99.5884911341586
LC0101890	21.936	21-22	1.75823040845775	98.9695550351288
LC0519087	21.936	21-22	2.97210096631895	99.4744418036354
LC0192498	21.936	21-22	1.9565525919174	99.5851455336233
LC0206607	21.936	21-22	2.32128766516986	99.5951823352292
LC0256083	21.936	21-22	1.89092377148901	99.2673134827702
LC1041483	21.936	21-22	1.2143138974244	97.3621665048706
LC0832339	21.936	21-22	2.56683801335034	99.5778045838359
LC0197816	21.936	21-22	2.12642365373734	99.5884911341586
LC0267408	21.936	21-22	2.1460659891774	98.3071261291402
LC0095056	21.936	21-22	1.94121318758532	99.3710270993643
LC0149303	21.936	21-22	1.16076856186113	95
LC0232208	21.936	21-22	2.25231893294165	99.3777183004349
LC0357937	21.936	21-22	1.67541169371486	99.2639678822349
LC0381208	21.936	21-22	2.48131361097938	99.5845339408966
LC0442662	21.936	21-22	1.89536728877336	99.4780863164938
LC0832800	21.936	21-22	2.31561353195342	99.5845060983782
LC0141084	21.936	21-22	2.44277755846806	99.5884911341586
LC0226249	21.936	21-22	1.39304846641678	99.4145199063232
LC0359826	21.936	21-22	2.53824688467198	99.5884911341586
LC0637247	21.936	21-22	3.27241486832674	99.5912897822446
LC0729550	21.936	21-22	1.84683175282326	99.3734083902962
LC0152324	21.936	21-22	1.96085115371969	99.2639678822349
LC0152266	21.936	21-22	2.45887947611688	99.5884911341586
LC0876911	21.936	21-22	2.70555583543773	99.584464327603
LC0915960	21.936	21-22	1.93746773964338	99.3667068757539
LC0095287	21.936	21-22	1.90832413927618	99.3778431897244
LC0742268	21.936	21-22	2.18576873343361	99.4773869346734
LC0962944	21.936	21-22	1.72427586960079	99.44360650243
LC0105435	21.937	21-22	1.07298474462793	95.332887253262
LC0498694	21.937	21-22	2.63727953616394	99.4777893080708
LC0726131	21.937	21-22	2.37890640002326	99.5778045838359
LC0734888	21.937	21-22	2.26342301086739	99.3735343383585
LC0129608	21.937	21-22	1.49234125325497	99.2673134827702
LC0188591	21.937	21-22	2.41692328905509	99.6821679491469
LC0843884	21.937	21-22	2.35416608503142	99.587732528909
LC1037957	21.937	21-22	2.08457627793433	99.4773344054679
LC0358937	21.937	21-22	1.98739809913702	99.2639678822349
LC0530165	21.937	21-22	1.26599637049508	96.3552997088256
LC0735888	21.937	21-22	2.1460659891774	99.4739311084305
LC0125091	21.937	21-22	2.65268138476357	99.5884911341586
LC0904695	21.937	21-22	2.42434251575747	99.5845060983782
LC0969877	21.937	21-22	2.86143284456551	99.5844921757196
LC1003037	21.937	21-22	1.62644302533129	98.6745213549337
LC0875745	21.937	21-22	2.18075649230356	99.2661841576196
LC0200997	21.937	21-22	1.72148085477005	99.5884911341586
LC0893165	21.937	21-22	2.22780960407522	99.3734083902962
LC0169027	21.937	21-22	2.41462242992252	99.5884773662551
LC0429229	21.937	21-22	2.77160952572692	99.6821679491469
LC0868321	21.937	21-22	2.02460879612656	99.2226243130948
LC0144317	21.937	21-22	2.20314171911199	99.3743726998996
LC0748763	21.937	21-22	2.40069337512328	99.5778045838359
LC0369341	21.937	21-22	2.13748070938414	99.6821679491469
LC0388098	21.937	21-22	2.49680515092031	99.5884911341586
LC0393637	21.937	21-22	1.83588073181739	99.5884911341586
LC0575816	21.937	21-22	2.41975754609099	99.5879396984925
LC0964772	21.937	21-22	2.88218858400532	99.5811553411071
LC0284536	21.937	21-22	2.41069289616325	99.5851455336233
LC0427586	21.937	21-22	2.62283547952152	99.5842832238165
LC0095967	21.937	21-22	1.83084519230861	99.5851455336233
LC0801619	21.937	21-22	1.88354787926804	99.2595074551851
LC0836735	21.937	21-22	2.27123735447084	99.5845060983782
LC0269117	21.937	21-22	2.38916608436453	99.585103891324
LC0591659	21.937	21-22	2.64633509639047	99.5845896147404
LC0198083	21.937	21-22	1.30835094858673	95
LC0462410	21.937	21-22	2.27705883575511	99.5882569544405
LC0677506	21.937	21-22	2.27710472728385	99.5879396984925
LC0883273	21.937	21-22	1.38952046584638	98.5666923411808
LC0160336	21.937	21-22	1.64884770837289	98.7587822014052
LC0172642	21.937	21-22	1.26997967664532	97.4171963867514
LC0488477	21.937	21-22	2.52575724315231	99.4777893080708
LC0524789	21.937	21-22	2.81461379400596	99.4744418036354
LC0565825	21.937	21-22	2.60789445696492	99.4744418036354
LC0706262	21.937	21-22	2.07518185461869	99.4739311084305
LC0785430	21.937	21-22	2.47351616535092	99.5778045838359
LC1040786	21.937	21-22	2.05415324034569	99.5844225484282
LC0447258	21.937	21-22	2.5185797370876	99.5877187101964
LC0798787	21.937	21-22	2.46094292288896	99.4740368509213
LC0097010	21.938	21-22	1.79622731402944	99.2673134827702
LC0984281	21.938	21-22	2.43423347364477	99.5845060983782
LC0508306	21.938	21-22	2.99131026748188	99.6853345830683
LC0747387	21.938	21-22	2.2915020491896	99.5845896147404
LC0367256	21.938	21-22	2.31169030111488	99.4747407159585
LC0557250	21.938	21-22	2.86297171307023	99.5879396984925
LC0225992	21.938	21-22	1.57345182203549	99.2639678822349
LC0363662	21.938	21-22	2.4994946310359	99.5884911341586
LC0855777	21.938	21-22	1.85400223312699	99.4771241830065
LC0954242	21.938	21-22	2.74446510177892	99.5845060983782
LC0924716	21.938	21-22	2.6097011023794	99.4737724149489
LC1016392	21.938	21-22	2.59450304382009	99.5843807608513
LC0241155	21.938	21-22	2.00526633297277	99.5851455336233
LC0169537	21.938	21-22	1.98335561433179	99.2639678822349
LC0249544	21.938	21-22	1.68214507637383	99.2639678822349
LC0716204	21.938	21-22	2.43771886133624	99.5879396984925
LC0723063	21.938	21-22	2.5152113043278	99.587732528909
LC0722479	21.938	21-22	1.8147801457458	99.3735343383585
LC0148709	21.938	21-22	1.97298922685535	99.4780863164938
LC0713191	21.938	21-22	2.50034626991709	99.5842692862172
LC0775209	21.938	21-22	1.49094120535679	98.3026447941078
LC0105148	21.938	21-22	1.61129836229643	98.7585329942444
LC0348001	21.938	21-22	2.48452760622333	99.3743726998996
LC0860949	21.938	21-22	2.1773921920761	99.3734083902962
LC0148483	21.938	21-22	2.25146787548352	99.5884911341586
LC1034247	21.938	21-22	1.84198480459011	99.4739839849901
LC0882764	21.938	21-22	2.47497343294836	99.5845060983782
LC0193239	21.938	21-22	1.74413645240125	99.367681498829
LC0258264	21.938	21-22	2.25151655229168	99.5884911341586
LC0399543	21.938	21-22	2.45189384490436	99.5884911341586
LC0284801	21.938	21-22	2.14182589451107	99.4747407159585
LC0469049	21.938	21-22	2.70191321121234	99.4744418036354
LC0487491	21.938	21-22	2.72308607716279	99.5882569544405
LC0171038	21.938	21-22	1.44122367424261	97.2231515557042
LC0157270	21.938	21-22	1.14113609012074	97.5610572097692
LC0424151	21.938	21-22	2.53144059525022	99.6821679491469
LC0464771	21.938	21-22	2.67719618601054	99.6853345830683
LC0760243	21.938	21-22	1.22608411597582	95
LC0821000	21.938	21-22	2.47849434766081	99.5778045838359
LC1041864	21.938	21-22	2.79282576697757	99.5845478607565
LC0221640	21.938	21-22	1.3701428470511	98.5680829708933
LC0682560	21.938	21-22	1.25767857486918	98.4234837327621
LC1026705	21.938	21-22	2.72444791446434	99.5878982812343
LC0535138	21.939	21-22	1.73790792337464	99.1564288822683
LC0717268	21.939	21-22	2.56503275215608	99.5845896147404
LC0429666	21.939	21-22	1.91429025566595	99.3597908426627
LC0346900	21.939	21-22	2.19683914583311	99.3777183004349
LC0405315	21.939	21-22	2.31722734917642	97.8501825000837
LC0451348	21.939	21-22	2.59894363147185	98.9221035717872
LC0490481	21.939	21-22	2.79132566026251	99.4777893080708
LC0687667	21.939	21-22	2.43621036908705	99.4739311084305
LC0754197	21.939	21-22	2.06643774645399	99.3734083902962
LC0860138	21.939	21-22	2.47616475432283	99.4739311084305
LC0195576	21.939	21-22	2.49518343182908	99.5884911341586
LC0698560	21.939	21-22	1.57737689191701	98.7551588766232
LC0471921	21.939	21-22	1.80942502879703	98.7714658721923
LC0691122	21.939	21-22	2.49455807768408	99.571189279732
LC0751439	21.939	21-22	2.17158020193206	99.4739311084305
LC0939031	21.939	21-22	1.48301642014413	97.637716123844
LC0948532	21.939	21-22	2.35144842290912	99.2594826430773
LC0492463	21.939	21-22	2.46802222649409	99.6819870786329
LC0886645	21.939	21-22	2.5749452190785	99.4737724149489
LC0223015	21.939	21-22	1.87806198129001	99.2673134827702
LC0230890	21.939	21-22	2.44715803134222	99.5851455336233
LC0184600	21.939	21-22	1.87673729714066	99.2673134827702
LC0413864	21.939	21-22	2.72491455011312	99.6855135496822
LC0945973	21.939	21-22	1.66698571832966	99.3733453972722
LC0987294	21.939	21-22	2.48780274785111	99.5845478607565
LC0279951	21.939	21-22	1.83033199345196	99.0799598527936
LC0346622	21.939	21-22	2.17309881776623	99.4747407159585
LC0632899	21.939	21-22	2.69783065959923	99.5879396984925
LC1024529	21.939	21-22	1.71957985771372	96.9035890218156
LC0586829	21.939	21-22	2.18811253716502	99.5879396984925
LC0439418	21.939	21-22	2.13216359605086	99.6821573154003
LC0361320	21.939	21-22	2.253531843527	99.4780863164938
LC0731806	21.939	21-22	2.45748828090444	99.5843807608513
LC1033131	21.939	21-22	2.28237283742438	99.5744965993232
LC0245016	21.939	21-22	1.80386663428498	99.2673134827702
LC0363919	21.939	21-22	2.01140125992474	99.3777183004349
LC0186537	21.939	21-22	1.56937390961505	99.1569086651054
LC0874893	21.939	21-22	3.03228424947779	99.5878568556494
LC0962248	21.939	21-22	2.65002567464826	99.5845060983782
LC0188203	21.939	21-22	1.71079409993033	99.4780863164938
LC0918131	21.939	21-22	1.98497712641549	99.3732193732194
LC0475649	21.94	21-22	2.8234742291703	99.4811368125063
LC0273180	21.94	21-22	2.31109662599957	99.5884911341586
LC0565953	21.94	21-22	2.71243081592406	99.5845896147404
LC0717261	21.94	21-22	2.68105119196429	99.5845896147404
LC0589975	21.94	21-22	2.38856297139807	99.5879396984925
LC0611078	21.94	21-22	2.75091704103457	99.4773869346734
LC0635879	21.94	21-22	2.70045275739916	99.5878154217352
LC0712104	21.94	21-22	2.21327862999279	98.6773372622556
LC0232691	21.94	21-22	2.40835870147652	99.5884911341586
LC0482579	21.94	21-22	2.64812572155865	99.3774266970143
LC0589680	21.94	21-22	2.91298154029802	99.5879396984925
LC0918328	21.94	21-22	2.4108615542166	99.5845060983782
LC0937226	21.94	21-22	2.96492400257077	99.5845060983782
LC0188249	21.94	21-22	2.18845035618659	99.5717631314821
LC0413411	21.94	21-22	2.07302145435974	99.5884911341586
LC0175027	21.94	21-22	1.54998361115969	99.1569086651054
LC0231110	21.94	21-22	2.39047585393782	99.5851455336233
LC0723022	21.94	21-22	1.96037563141016	99.4740368509213
LC0887212	21.94	21-22	2.84465731777853	99.5845060983782
LC0224769	21.94	21-22	2.24814498728778	99.681614049199
LC0282029	21.94	21-22	2.03354437609095	98.6717965874874
LC0359316	21.94	21-22	2.05564585999466	99.3743726998996
LC0700547	21.94	21-22	2.6170003411209	99.5845896147404
LC0771437	21.94	21-22	2.33649975914526	99.4772818657017
LC0857942	21.94	21-22	1.39794000867204	95
LC0965219	21.94	21-22	2.48828272489855	99.4739311084305
LC0353263	21.94	21-22	2.35621713421974	99.5851455336233
LC0708412	21.94	21-22	2.32652019210354	99.5845896147404
LC0848881	21.94	21-22	2.26432187776301	99.5845060983782
LC0105254	21.94	21-22	1.98654781341472	99.3743726998996
LC0269583	21.94	21-22	2.24662166269599	99.5884911341586
LC0565537	21.94	21-22	1.63898815934368	95
LC0838080	21.94	21-22	2.29730081277148	99.3732193732194
LC0274313	21.94	21-22	2.16864477688782	99.4780863164938
LC0843357	21.94	21-22	2.41710616739259	99.4739311084305
LC0871277	21.94	21-22	2.67136725940798	99.5878568556494
LC0963472	21.94	21-22	1.502836638621	97.6998024575619
LC0980010	21.94	21-22	1.09377178149873	95
LC0763656	21.94	21-22	2.02048558579655	99.4740368509213
LC0217210	21.94	21-22	1.95856388322197	99.581799933088
LC0359827	21.94	21-22	2.72173644094061	99.6855135496822
LC0414232	21.94	21-22	2.31517235720899	99.5717631314821
LC0996331	21.94	21-22	2.25882877059398	99.584464327603
LC1045544	21.94	21-22	2.66321077225651	99.5845478607565
LC0231223	21.94	21-22	2.11052237260132	99.3777183004349
LC0380716	21.94	21-22	2.13776542005734	99.3777183004349
LC0526535	21.94	21-22	1.4379090355395	95
LC0520582	21.94	21-22	2.80069646254869	99.4777893080708
LC0534857	21.94	21-22	2.56351668184391	99.4777893080708
LC0887542	21.94	21-22	2.42566461968312	99.3734083902962
LC1010697	21.94	21-22	2.45499721730946	99.5878982812343
LC0206417	21.94	21-22	2.57347501471296	99.6821679491469
LC0206751	21.94	21-22	1.36361197989214	99.1569086651054
LC0475580	21.941	21-22	2.59691582775114	99.4777893080708
LC0450337	21.941	21-22	1.8431704645199	99.2659381913253
LC0583453	21.941	21-22	2.06005536482484	98.8720042843754
LC0661835	21.941	21-22	2.60284101868146	99.5845896147404
LC0895586	21.941	21-22	1.90292709601726	98.6445329495632
LC0427914	21.941	21-22	2.26839073562993	99.5851455336233
LC0282003	21.941	21-22	2.18596689276784	99.5884911341586
LC0530803	21.941	21-22	2.70315375806462	99.6819870786329
LC0705465	21.941	21-22	2.18951838612638	99.4740368509213
LC0729540	21.941	21-22	2.36659103868917	99.5845060983782
LC0911555	21.941	21-22	1.20221577580113	95
LC0346499	21.941	21-22	2.5622333679865	99.4747407159585
LC0412698	21.941	21-22	2.6239931578054	99.5884911341586
LC0750001	21.941	21-22	2.28647892493077	99.5845060983782
LC0776233	21.941	21-22	2.29079118338276	99.3734083902962
LC0669653	21.941	21-22	2.28726412579898	99.4773869346734
LC0759613	21.941	21-22	2.24174565257064	99.4771241830065
LC1025464	21.941	21-22	2.4445756229024	99.5878982812343
LC0142948	21.941	21-22	2.22065714949725	99.5884911341586
LC0728152	21.941	21-22	2.58417285896722	99.5845060983782
LC1030571	21.941	21-22	2.15585202495927	99.3768217911348
LC0435974	21.941	21-22	2.33727951603794	99.5884911341586
LC0847786	21.941	21-22	2.36903022180915	99.4739311084305
LC0351291	21.941	21-22	1.30621050816776	96.677818668451
LC0442775	21.941	21-22	1.80016699020136	98.2000669120107
LC0963535	21.941	21-22	2.42290157960896	99.5845060983782
LC0581602	21.941	21-22	2.44312211234845	99.5845896147404
LC0609549	21.941	21-22	2.01890844431633	99.5879396984925
LC0638888	21.941	21-22	2.75645352928496	99.5879396984925
LC0756472	21.941	21-22	2.47456589067389	99.5845060983782
LC0403601	21.941	21-22	2.00147409669173	99.4747407159585
LC0661302	21.941	21-22	1.0640834359636	95
LC0717948	21.941	21-22	1.54530711646582	98.9679667604879
LC0174701	21.941	21-22	1.90156729002845	99.2639678822349
LC0486970	21.941	21-22	2.26561958315388	99.5884911341586
LC0680448	21.941	21-22	2.38934331125208	99.5879396984925
LC0967519	21.941	21-22	1.84509804001426	99.4739311084305
LC0807996	21.941	21-22	1.72819139858995	99.2626110273169
LC0173771	21.941	21-22	2.05610409742245	99.5851455336233
LC0161733	21.942	21-22	2.09881671704894	99.3743726998996
LC0887126	21.942	21-22	1.47055748521727	98.4466019417476
LC0177692	21.942	21-22	2.27116757894809	99.3810639009702
LC0442933	21.942	21-22	2.67797175281074	99.6855135496822
LC0615480	21.942	21-22	2.33459447193228	99.5845896147404
LC0855234	21.942	21-22	2.27847922304632	99.5878568556494
LC0870030	21.942	21-22	1.89553303948407	97.3462002412545
LC0164820	21.942	21-22	1.20411998265592	95
LC0683563	21.942	21-22	2.08611057380132	99.4740368509213
LC0183933	21.942	21-22	2.14376401461225	99.4780863164938
LC0442706	21.942	21-22	2.38542751480513	99.5851455336233
LC0554857	21.942	21-22	2.4960019787014	98.9254510762227
LC0608022	21.942	21-22	2.32221929473392	99.5845896147404
LC0832032	21.942	21-22	2.49498897368317	99.5879396984925
LC0413685	21.942	21-22	2.66396462504413	99.6821679491469
LC0674748	21.942	21-22	1.34576569311449	98.105502744678
LC0879419	21.942	21-22	2.43517521554428	99.5845060983782
LC1025915	21.942	21-22	2.48318776199876	99.5845478607565
LC0433945	21.942	21-22	2.37821614974988	99.4814319170291
LC0487376	21.942	21-22	2.47328254808767	96.8670504752979
LC0496899	21.942	21-22	2.63734961191752	99.3773641750075
LC0167791	21.942	21-22	2.77095505234537	99.6821679491469
LC0258874	21.942	21-22	1.79740604967638	99.4780863164938
LC0675647	21.942	21-22	2.32321083507765	99.4740368509213
LC0416233	21.942	21-22	1.90124030207331	99.5416527266644
LC0897333	21.942	21-22	2.15851326261643	99.3667068757539
LC0173491	21.942	21-22	1.45331834004704	99.2641156007493
LC0261954	21.942	21-22	1.52387647563813	99.073268651723
LC0564550	21.942	21-22	2.13010852036094	99.5882569544405
LC0642928	21.942	21-22	2.72689828572324	99.5845896147404
LC0392846	21.942	21-22	1.80277372529198	96.4904650384744
LC0231183	21.942	21-22	2.46839164391476	99.5851455336233
LC0687368	21.942	21-22	2.46569507426257	99.5845896147404
LC0242565	21.942	21-22	2.15259407792747	99.4781910623495
LC0430794	21.942	21-22	2.40791751770296	99.6821360457724
LC0867461	21.942	21-22	1.70876072369032	99.2626110273169
LC0377903	21.942	21-22	2.51665434238905	99.5851455336233
LC0659353	21.942	21-22	2.72112608281112	99.5845896147404
LC0696786	21.942	21-22	2.625168348319	99.5879396984925
LC0765637	21.942	21-22	2.36010090875696	99.376571141277
LC0612551	21.942	21-22	2.35218251811136	99.3735343383585
LC0623507	21.942	21-22	2.53284352120324	99.5845896147404
LC0691572	21.943	21-22	2.6067144830876	99.5845478607565
LC0393579	21.943	21-22	1.39672227850377	95
LC0637248	21.943	21-22	2.60875061057879	99.5912897822446
LC0104451	21.943	21-22	2.16935109049242	99.4780863164938
LC0349676	21.943	21-22	1.80875097234959	99.016393442623
LC0391919	21.943	21-22	1.98290411779263	99.4780863164938
LC0561886	21.943	21-22	1.13193929521042	95
LC0823398	21.943	21-22	2.20830696235366	99.3734083902962
LC0257354	21.943	21-22	2.10533983980529	99.3743726998996
LC0788150	21.943	21-22	2.28361778636564	99.5845060983782
LC0855804	21.943	21-22	1.58815961638309	99.1486509133568
LC0386454	21.943	21-22	2.51896116444976	99.5884911341586
LC0410389	21.943	21-22	2.62821517750472	99.5851455336233
LC0244395	21.943	21-22	1.77539197169661	99.2673134827702
LC0540204	21.943	21-22	2.47601964607132	99.6819870786329
LC0571900	21.943	21-22	2.20612396399185	99.5845896147404
LC0805360	21.943	21-22	2.51245758619734	99.5844225484282
LC0820235	21.943	21-22	2.29640190169214	99.4772818657017
LC0962966	21.943	21-22	1.68761812957177	98.9679667604879
LC1029671	21.943	21-22	1.32756326018728	99.1121980635867
LC0496795	21.943	21-22	2.44204054900631	99.3740166705721
LC0184356	21.943	21-22	2.92724714145162	99.6821679491469
LC0242209	21.943	21-22	2.10496484552782	99.5851455336233
LC0727540	21.943	21-22	1.97048634884765	99.1556091676719
LC0771403	21.943	21-22	2.2470890560491	98.6608637428858
LC0931229	21.943	21-22	3.24586045762119	99.5878568556494
LC1045545	21.943	21-22	2.65307737891446	99.4773344054679
LC0745297	21.943	21-22	2.28048731376183	99.5845896147404
LC0143169	21.943	21-22	1.88366143515362	99.2635243706481
LC0173858	21.943	21-22	2.63493047332519	99.6821679491469
LC0403503	21.943	21-22	2.29088010526716	99.6821147732976
LC0776197	21.943	21-22	2.47124769249561	99.5878568556494
LC0776634	21.943	21-22	1.79865064544527	98.6608637428858
LC0246869	21.943	21-22	1.91671707759881	99.3743726998996
LC0790056	21.943	21-22	2.39215154497882	99.4739311084305
LC0910727	21.943	21-22	2.61043657161851	99.5879396984925
LC0128296	21.943	21-22	2.09268556293749	99.4746352563245
LC0372661	21.943	21-22	1.82144801901753	99.2639678822349
LC0447599	21.943	21-22	2.42766459406219	99.6821679491469
LC0950312	21.943	21-22	2.5402668918263	99.5845060983782
LC0183564	21.943	21-22	2.52446103421545	99.5851455336233
LC0249937	21.943	21-22	1.60465797204787	99.3672793009943
LC0392691	21.943	21-22	2.46188852634397	99.5884911341586
LC0429161	21.943	21-22	2.78578524937354	99.6821679491469
LC0562831	21.943	21-22	1.2132520521964	95
LC0844152	21.943	21-22	2.02395170742339	99.4737724149489
LC0878314	21.943	21-22	1.94021755559974	98.5759281597641
LC0538847	21.944	21-22	2.70162841944674	99.4777893080708
LC0687733	21.944	21-22	2.7014298177178	99.5879396984925
LC0721665	21.944	21-22	1.92069713446992	99.3734083902962
LC0956191	21.944	21-22	2.00121432528618	99.4736136256957
LC0380955	21.944	21-22	2.30230927836999	99.5851455336233
LC0633386	21.944	21-22	2.71493299316842	99.5845896147404
LC0825284	21.944	21-22	2.19752865552277	99.3734083902962
LC0992835	21.944	21-22	2.61577124957131	99.5844225484282
LC0143153	21.944	21-22	2.3871405694653	99.5884911341586
LC0178958	21.944	21-22	1.87921060529176	99.4648113459995
LC0439899	21.944	21-22	2.46011570937833	99.5910705906013
LC0672854	21.944	21-22	2.11307389359421	99.3768844221105
LC0203211	21.944	21-22	1.96637642308892	98.7353629976581
LC0367320	21.944	21-22	1.54195347445824	98.8691870190699
LC0676194	21.944	21-22	2.19479175772192	99.4740368509213
LC0420748	21.944	21-22	2.031771907514	99.4781037770566
LC0161757	21.944	21-22	1.263399331334	98.3810543216484
LC0474302	21.944	21-22	2.67117284271508	99.4744418036354
LC0777056	21.944	21-22	2.54439054333775	99.5845756976783
LC0167224	21.944	21-22	2.1300119496719	99.5884911341586
LC0370787	21.944	21-22	2.08880916646129	99.3608833863142
LC0624812	21.944	21-22	2.37537093802906	99.4740368509213
LC0095108	21.944	21-22	2.14173189476714	99.3743726998996
LC0101258	21.944	21-22	2.22308039783116	99.5851455336233
LC0411359	21.944	21-22	2.32598746621444	99.5884911341586
LC0765173	21.944	21-22	2.35570049278188	99.5845060983782
LC0276595	21.944	21-22	1.66763970605641	98.6617597858816
LC0277189	21.944	21-22	2.14301480025409	99.5884911341586
LC0506997	21.944	21-22	2.58259737584148	99.584909450005
LC0533170	21.944	21-22	2.39396107133753	99.4777893080708
LC0575916	21.944	21-22	2.16342974330147	99.5845896147404
LC0155199	21.944	21-22	2.15038797732528	99.5884911341586
LC0534010	21.944	21-22	2.97595540355705	99.4744418036354
LC0132042	21.944	21-22	1.97113662947681	99.4747231422932
LC0278385	21.944	21-22	2.01355343054168	99.4780863164938
LC0350735	21.944	21-22	2.93582959220144	99.5884911341586
LC0620253	21.944	21-22	2.39962181067174	99.5879396984925
LC0759557	21.944	21-22	2.26171477579437	99.376571141277
LC0420556	21.944	21-22	2.45046466200715	99.5884911341586
LC0452400	21.944	21-22	2.44079892094371	99.3773641750075
LC0456041	21.944	21-22	2.60956239616709	99.4777893080708
LC1035489	21.944	21-22	2.61080916014446	99.5845478607565
LC0364060	21.944	21-22	2.40754385797706	99.5884911341586
LC0670498	21.944	21-22	2.32424128799287	99.4773869346734
LC0161729	21.944	21-22	2.11283951084511	99.4781910623495
LC0452237	21.944	21-22	2.36953125594131	99.4780863164938
LC0554237	21.944	21-22	2.81790896743942	99.4777893080708
LC0692731	21.944	21-22	2.69492093466678	99.5878016085791
LC0716304	21.944	21-22	2.34931638877011	99.5879396984925
LC0274724	21.944	21-22	1.90493182739565	99.3743726998996
LC0374441	21.944	21-22	1.28735377271475	95
LC0432465	21.944	21-22	2.08561163047165	99.2635490242025
LC0724948	21.944	21-22	2.45860763618471	99.4740368509213
LC0394215	21.945	21-22	2.45907569918964	99.6821679491469
LC0678507	21.945	21-22	1.88041339987792	99.3734083902962
LC0606396	21.945	21-22	2.49749635058542	99.5678391959799
LC0803641	21.945	21-22	2.72232124958284	99.5845060983782
LC0863308	21.945	21-22	2.45534743639419	99.5811553411071
LC0870773	21.945	21-22	2.40288013360211	99.4739311084305
LC0188879	21.945	21-22	2.23977481516652	99.5884911341586
LC0195825	21.945	21-22	2.21892918508809	99.5884911341586
LC0448415	21.945	21-22	1.72973159528704	99.0392662270278
LC0957306	21.945	21-22	1.70406467940857	98.8273528327805
LC0160050	21.945	21-22	2.26368340055719	99.5851455336233
LC0527313	21.945	21-22	2.9883761044916	99.6819870786329
LC0962052	21.945	21-22	2.1637277359589	99.5845060983782
LC0999360	21.945	21-22	2.50850278514499	99.4739311084305
LC0238895	21.945	21-22	1.56925683332861	99.0063566410171
LC0362944	21.945	21-22	2.35380086513886	99.5918094218415
LC0701647	21.945	21-22	2.51041094801018	99.4740368509213
LC0920787	21.945	21-22	1.44498111208794	97.4749673487157
LC0943483	21.945	21-22	2.46940960851675	99.5845060983782
LC0154751	21.945	21-22	2.29103567476827	99.5884911341586
LC0944235	21.945	21-22	2.47599061860201	99.4739311084305
LC0198441	21.945	21-22	1.54020429984206	98.9227166276347
LC0605014	21.945	21-22	2.16301220977483	99.4722156856154
LC0693329	21.945	21-22	2.55659193395488	99.5879396984925
LC0694848	21.945	21-22	1.91179659043725	99.5879396984925
LC0426958	21.945	21-22	2.68967283894395	99.5851455336233
LC0452029	21.945	21-22	1.26997967664532	95
LC0726458	21.945	21-22	2.5648671895044	99.5845896147404
LC0450561	21.945	21-22	2.61371500205274	99.4744418036354
LC0909222	21.945	21-22	1.73901824588348	98.4360872040454
LC0937015	21.945	21-22	2.93906974992342	99.5845060983782
LC0551538	21.945	21-22	2.84909987175771	99.477841745883
LC0704708	21.945	21-22	2.20528558350052	99.5879396984925
LC0799913	21.945	21-22	2.21748394421391	99.5845060983782
LC0244339	21.945	21-22	2.28672585535382	99.5885737222371
LC0276771	21.945	21-22	2.16369794589257	99.4780863164938
LC0574913	21.945	21-22	2.83558911859658	99.6817420435511
LC0816795	21.945	21-22	1.80338882498361	99.4237855946399
LC0860767	21.945	21-22	2.27811311597983	99.4739311084305
LC0167698	21.945	21-22	2.52507073429168	99.6821679491469
LC0218005	21.945	21-22	2.64554016135051	99.5851455336233
LC0245317	21.945	21-22	2.35148709044971	99.5918367346939
LC0872952	21.945	21-22	2.37719693500891	99.5845060983782
LC0445366	21.945	21-22	1.83972937520639	99.2635490242025
LC0805395	21.945	21-22	2.70013235669014	99.5878568556494
LC0437205	21.946	21-22	2.11384311893749	99.5884911341586
LC0485522	21.946	21-22	2.47973362534305	99.4777893080708
LC0589044	21.946	21-22	2.54722071901306	99.4739839849901
LC0170238	21.946	21-22	1.90923500336831	99.4780863164938
LC0478529	21.946	21-22	1.88337748974834	99.1363438556556
LC0508200	21.946	21-22	2.46617041115788	99.6819870786329
LC0666888	21.946	21-22	2.3727279408856	99.5879396984925
LC0505687	21.946	21-22	2.49015520258951	98.8250259431594
LC0361651	21.946	21-22	1.71683772329952	99.3743726998996
LC0613850	21.946	21-22	2.90570955238828	99.5879396984925
LC0693574	21.946	21-22	2.54065476091012	99.4773869346734
LC0252035	21.946	21-22	2.34830486304816	99.4780863164938
LC0556843	21.946	21-22	2.85996645101592	99.5882569544405
LC0617657	21.946	21-22	1.87523494645016	99.2659627953746
LC0142553	21.946	21-22	1.99091575450608	99.5884911341586
LC0158766	21.946	21-22	2.17219412846693	99.4780863164938
LC0450868	21.946	21-22	1.59295357154787	98.3630703310682
LC0450756	21.946	21-22	2.73612548172227	99.6819870786329
LC0549740	21.946	21-22	2.83706419110425	99.6817420435511
LC0758398	21.946	21-22	2.46487687145819	99.4739311084305
LC0776858	21.946	21-22	2.39679195514148	99.4739311084305
LC0949420	21.946	21-22	2.26368340055719	99.5845060983782
LC0243455	21.946	21-22	1.59295357154787	99.2829859947732
LC0466984	21.946	21-22	2.46487687145819	99.5882569544405
LC0738887	21.946	21-22	2.34789569349323	99.5845060983782
LC0776126	21.946	21-22	2.59280941108426	99.587732528909
LC0821140	21.946	21-22	2.64684465923372	99.5811553411071
LC0374101	21.946	21-22	2.44360715658452	99.5884911341586
LC0540392	21.946	21-22	2.47439111255821	99.5882569544405
LC0550458	21.946	21-22	3.01065183008924	99.6819870786329
LC0666463	21.946	21-22	2.11514435179311	99.5879396984925
LC0872241	21.946	21-22	2.50836809095234	99.5845060983782
LC0222897	21.946	21-22	2.01021512521423	99.2639678822349
LC0269065	21.946	21-22	2.35483805558464	99.5851455336233
LC0446040	21.946	21-22	2.23917430417808	99.3740166705721
LC0498303	21.946	21-22	2.60195140413352	99.4744418036354
LC0653075	21.946	21-22	2.43170141746342	99.5845896147404
LC0998593	21.946	21-22	2.68527585348396	99.584464327603
LC0171963	21.946	21-22	1.87343686322204	99.0799598527936
LC0673904	21.946	21-22	1.84035705920336	99.4738782212392
LC0787479	21.946	21-22	2.64910109474387	99.5878568556494
LC0209122	21.946	21-22	1.08919836680515	95
LC0506507	21.946	21-22	2.10673470009785	98.6275231814682
LC0687774	21.946	21-22	2.60918873602367	99.5845896147404
LC0736202	21.946	21-22	2.154393537957	99.3667068757539
LC0491126	21.946	21-22	2.49295584737542	99.4777893080708
LC0810116	21.946	21-22	2.39562339435584	99.5878568556494
LC0128158	21.946	21-22	2.33276153560981	99.3777183004349
LC0220039	21.946	21-22	1.7900739484263	99.2673134827702
LC0500730	21.946	21-22	2.64448782641386	98.9254510762227
LC0722225	21.946	21-22	1.5585885831082	99.3165829145729
LC0260877	21.946	21-22	1.26670196688409	98.4610237537638
LC0975503	21.946	21-22	2.66169912965169	99.5644015547514
LC0354858	21.947	21-22	2.59977393914639	99.5884911341586
LC0651930	21.947	21-22	2.63454779950011	99.5845896147404
LC0912380	21.947	21-22	2.1910595818274	99.4739311084305
LC1007644	21.947	21-22	2.2566936979982	99.584464327603
LC0213755	21.947	21-22	1.98583048985839	99.5918367346939
LC0431898	21.947	21-22	1.21984638602436	97.3703579792573
LC0447601	21.947	21-22	2.04719696004127	99.5882569544405
LC0491544	21.947	21-22	2.63872880162806	99.5882569544405
LC0744629	21.947	21-22	2.3964783222021	99.4740368509213
LC0456785	21.947	21-22	2.64244473416581	99.4744418036354
LC0849958	21.947	21-22	2.20027579911185	99.2661841576196
LC0218617	21.947	21-22	1.80597635071756	99.4774919614148
LC0254226	21.947	21-22	1.93338604190305	99.3777183004349
LC0368973	21.947	21-22	1.60238559010511	99.073268651723
LC0146989	21.947	21-22	1.97266559226611	99.4780863164938
LC0345194	21.947	21-22	1.9129656207041	99.367681498829
LC0345733	21.947	21-22	2.41129975886917	99.5884911341586
LC0387040	21.947	21-22	2.58103894877217	99.5884911341586
LC0733789	21.947	21-22	2.22957946266565	99.4773869346734
LC0221533	21.947	21-22	1.6028193424327	99.073268651723
LC0378845	21.947	21-22	2.66589979433094	99.6821679491469
LC0379928	21.947	21-22	2.41190577475682	99.6821679491469
LC0596261	21.947	21-22	2.55005704821117	99.4740368509213
LC0727448	21.947	21-22	2.45437221241884	99.5845060983782
LC0102406	21.947	21-22	1.39967372148104	98.4074941451991
LC0197240	21.947	21-22	2.54754088621962	99.5884911341586
LC0465308	21.947	21-22	2.39649575219757	99.3773641750075
LC0795650	21.947	21-22	1.87943996599522	99.2628334003485
LC0867727	21.947	21-22	1.58523506336578	98.660818909237
LC0231861	21.947	21-22	2.45647231597515	99.5884911341586
LC0703308	21.947	21-22	2.08525489110388	99.5845896147404
LC0863907	21.947	21-22	2.35820143721125	99.4772818657017
LC0558501	21.947	21-22	2.38239530867041	99.4777893080708
LC0697908	21.947	21-22	1.85877773730545	99.3668341708543
LC0770494	21.947	21-22	2.42471833733157	99.5878568556494
LC0347830	21.947	21-22	2.35548983290339	99.5884911341586
LC0473830	21.947	21-22	2.68695784978932	99.4777893080708
LC0732000	21.947	21-22	2.21558469418161	99.5845896147404
LC0421392	21.947	21-22	2.49395967455418	99.5884911341586
LC0669590	21.947	21-22	1.51255099290421	98.3464435146443
LC0986319	21.947	21-22	2.29065776640913	99.3735343383585
LC1043507	21.947	21-22	2.49485002168009	99.4773344054679
LC0570129	21.947	21-22	2.28291652679515	99.5845896147404
LC0823013	21.947	21-22	2.27772378876245	99.5845060983782
LC0425674	21.947	21-22	1.95225953659082	99.5884911341586
LC0752659	21.947	21-22	1.19562294358694	97.7000334784064
LC0853953	21.947	21-22	1.47567118832443	98.0448610646133
LC0930149	21.947	21-22	2.31300198653706	99.4739311084305
LC0977682	21.947	21-22	2.03474874314649	99.4739311084305
LC0166072	21.947	21-22	1.07809415040641	95
LC0222702	21.947	21-22	2.23098507171355	99.5884911341586
LC0584325	21.947	21-22	2.38678423987368	99.6683417085427
LC0646962	21.947	21-22	2.42143939022005	99.5879396984925
LC0097439	21.948	21-22	2.01029995663981	99.4742129939719
LC0422920	21.948	21-22	2.58257466525831	99.5851455336233
LC0773194	21.948	21-22	1.73909744611748	99.1254523522316
LC0173467	21.948	21-22	2.04316572020745	99.5884911341586
LC0642695	21.948	21-22	2.43562143037486	99.5845896147404
LC0781186	21.948	21-22	2.43105804194203	99.5845060983782
LC0436284	21.948	21-22	2.37027246784953	99.5884911341586
LC0845138	21.948	21-22	2.14279603571356	99.3732193732194
LC0816440	21.948	21-22	1.48501121457857	98.8908993432516
LC0960260	21.948	21-22	2.42952619429669	99.5845896147404
LC0218767	21.948	21-22	2.28032791874768	99.5884911341586
LC0343151	21.948	21-22	2.4643852088419	99.6821679491469
LC0367661	21.948	21-22	2.23648687637559	99.5884911341586
LC0395287	21.948	21-22	2.25469305941107	99.4780863164938
LC0484914	21.948	21-22	2.15742654478045	99.4744418036354
LC0751149	21.948	21-22	1.74499667403856	99.4740368509213
LC0933471	21.948	21-22	2.78880449304465	99.5842553476832
LC0794940	21.948	21-22	2.25413703088547	95.2706552706553
LC0155639	21.948	21-22	1.64650175003161	99.1569086651054
LC0392622	21.948	21-22	2.257150382057	99.5851455336233
LC0469062	21.948	21-22	1.94541934260306	99.367681498829
LC0937386	21.948	21-22	2.90803440572427	99.5844504021448
LC0350246	21.948	21-22	2.25618838258977	99.5851455336233
LC0407939	21.948	21-22	2.37939617519416	99.6821679491469
LC0494238	21.948	21-22	2.10078396207587	99.5882569544405
LC0451321	21.948	21-22	2.59599196039638	99.4744418036354
LC0687334	21.948	21-22	2.63318556705953	99.5845896147404
LC0110883	21.948	21-22	2.39178168530888	99.5884911341586
LC0572209	21.948	21-22	2.12765541977521	99.3768844221105
LC0098853	21.948	21-22	1.56820172406699	99.1569086651054
LC0099923	21.948	21-22	1.57287160220048	99.1569086651054
LC0367066	21.948	21-22	2.09124476590796	99.5850483552522
LC0395022	21.948	21-22	2.32207450577378	99.588394739484
LC0779658	21.948	21-22	2.21785228025989	99.4672295938882
LC0256301	21.948	21-22	2.19556758065973	99.5884911341586
LC0673981	21.948	21-22	1.49276038902684	99.2663316582915
LC0161193	21.948	21-22	2.09572712255598	99.3743726998996
LC0155968	21.948	21-22	2.37285679253523	99.474846133262
LC0452727	21.948	21-22	2.30852172895932	99.4744418036354
LC1021347	21.948	21-22	2.49663909918075	99.373471370657
LC0390415	21.949	21-22	2.40140054078154	99.4780863164938
LC0452399	21.949	21-22	2.50317760941806	99.3773641750075
LC0913471	21.949	21-22	2.56881165537934	99.5845060983782
LC0374807	21.949	21-22	1.76087463805219	99.4780863164938
LC0431692	21.949	21-22	1.50799072481969	98.8350684564657
LC0461253	21.949	21-22	2.83543689480186	99.6819870786329
LC0547150	21.949	21-22	1.08278537031645	95
LC0861862	21.949	21-22	2.47133572516116	99.587732528909
LC0971743	21.949	21-22	2.36554414002947	99.5842135264729
LC0971591	21.949	21-22	2.54127962718278	99.5878568556494
LC0257971	21.949	21-22	1.94615739492237	99.3777183004349
LC0259431	21.949	21-22	1.28262211287806	96.0856473737036
LC0647430	21.949	21-22	1.86433305503339	99.1557788944724
LC0715588	21.949	21-22	1.64952956594782	98.5674119694738
LC0139755	21.949	21-22	1.84892771322708	99.2673134827702
LC0175341	21.949	21-22	1.89170467623918	99.3777183004349
LC0785560	21.949	21-22	2.1310409316001	99.4772293153715
LC0245321	21.949	21-22	2.72045700327954	99.5884911341586
LC0282180	21.949	21-22	1.92854946700166	99.3777183004349
LC0718801	21.949	21-22	2.30401633652077	99.4740368509213
LC0392151	21.949	21-22	2.23159700556491	99.5884635974304
LC0556165	21.949	21-22	2.97687246891862	99.4777893080708
LC0563575	21.949	21-22	2.55254654795566	99.4777893080708
LC0766458	21.949	21-22	1.4970679363985	95
LC0792623	21.949	21-22	1.86498546065979	99.4769664051499
LC0812266	21.949	21-22	1.42797271360821	98.9746682750302
LC0142812	21.949	21-22	1.88377496135526	99.5918367346939
LC0374524	21.949	21-22	2.09715314984596	99.5717631314821
LC0379079	21.949	21-22	1.74186039406526	99.4881231180997
LC0219097	21.949	21-22	1.89019738621003	99.1569086651054
LC0589726	21.949	21-22	2.48736465891693	99.6817420435511
LC0670859	21.949	21-22	2.55429528935414	99.4740368509213
LC0871018	21.949	21-22	2.91133342244761	99.587732528909
LC0412531	21.949	21-22	2.43448906315119	99.5918367346939
LC0497517	21.949	21-22	2.69126719954315	99.484225333244
LC0812110	21.949	21-22	2.45830539211802	99.5878568556494
LC0559104	21.949	21-22	1.35449260058944	96.9671609814883
LC0408604	21.949	21-22	2.61866508894032	99.5851455336233
LC0440905	21.949	21-22	2.06374606161344	99.4780863164938
LC0722190	21.949	21-22	1.74091507648128	99.2663316582915
LC0141485	21.949	21-22	2.2207355302131	99.5851455336233
LC0650077	21.949	21-22	2.13633999653304	99.4740368509213
LC0619002	21.95	21-22	2.75907831483825	99.5879396984925
LC0478287	21.95	21-22	2.1937922302798	99.4777893080708
LC0482202	21.95	21-22	1.7481880270062	99.2668965286379
LC0506724	21.95	21-22	2.54348445697816	99.4744418036354
LC0239009	21.95	21-22	1.75227898546012	98.7822014051522
LC0369724	21.95	21-22	1.53415307418506	98.8123118099699
LC0585545	21.95	21-22	2.53372123101244	99.6817420435511
LC0664549	21.95	21-22	1.71197585435176	99.319932998325
LC0151425	21.95	21-22	2.09050494142404	99.5851455336233
LC0973857	21.95	21-22	2.41806916354166	99.5878982812343
LC0217877	21.95	21-22	2.08303654241196	99.6855135496822
LC0387193	21.95	21-22	2.49673597041108	99.5851455336233
LC0456000	21.95	21-22	2.17327370145258	99.3777183004349
LC0815259	21.95	21-22	2.41955925319572	99.5845060983782
LC0140493	21.95	21-22	1.52439612210384	98.1870484345732
LC0189022	21.95	21-22	2.44053127039989	99.6821679491469
LC0432469	21.95	21-22	1.85877773730545	99.5882569544405
LC0491706	21.95	21-22	2.32545408605626	99.6853345830683
LC0954411	21.95	21-22	2.45736709653479	99.4738782212392
LC0205827	21.95	21-22	2.59296465883248	99.5884911341586
LC0500732	21.95	21-22	2.5877895124728	99.4777893080708
LC0528200	21.95	21-22	2.49607127622064	99.3773641750075
LC0637752	21.95	21-22	2.10119698586535	99.3668341708543
LC0644668	21.95	21-22	2.49035183668448	99.4773869346734
LC0656594	21.95	21-22	2.37549900801938	99.5879396984925
LC0724823	21.95	21-22	2.57065967002153	99.5845896147404
LC0981083	21.95	21-22	2.69784807666287	99.5845478607565
LC1002473	21.95	21-22	1.45560611258187	97.7170019750276
LC0128376	21.95	21-22	1.48501121457857	97.7082636333222
LC0179390	21.95	21-22	2.17649641153037	99.5884911341586
LC0256415	21.95	21-22	2.29199009534618	99.6821679491469
LC0491129	21.95	21-22	2.52500591325215	99.5882569544405
LC0251636	21.95	21-22	2.21921765702291	99.4747407159585
LC0451558	21.95	21-22	2.63402359356708	99.4744418036354
LC0456830	21.95	21-22	2.08400399060803	99.4744418036354
LC0486495	21.95	21-22	1.96637642308892	99.3740166705721
LC0373317	21.95	21-22	2.46065733632265	99.5884911341586
LC0430961	21.95	21-22	1.56348108539441	99.2673134827702
LC0570886	21.95	21-22	2.33075863667826	99.5912897822446
LC0936768	21.95	21-22	2.56641392062016	99.4771241830065
LC0174949	21.95	21-22	2.08131129515998	99.4747407159585
LC0159312	21.95	21-22	1.31365634661803	95.5102040816327
LC0100795	21.95	21-22	1.2771506139638	97.9530403371463
LC0218103	21.95	21-22	2.64130551599866	99.5884911341586
LC0369342	21.95	21-22	2.25858939756146	99.6821679491469
LC0533245	21.95	21-22	2.6575147762692	99.5882569544405
LC0564127	21.95	21-22	2.13681565772685	99.4773869346734
LC0668652	21.95	21-22	1.76200296937512	98.8885169065952
LC0499623	21.951	21-22	1.99960895897142	99.2635490242025
LC0748671	21.951	21-22	2.29795737581011	99.5878568556494
LC0848945	21.951	21-22	2.43170141746342	99.4672295938882
LC0981601	21.951	21-22	1.90590376621662	98.8684298627385
LC0243289	21.951	21-22	1.81497968376076	99.5884911341586
LC0408261	21.951	21-22	2.09516935143176	99.5884911341586
LC0632606	21.951	21-22	2.81717518863904	99.5875251509054
LC0156486	21.951	21-22	2.08739094499719	99.5851455336233
LC0175124	21.951	21-22	1.86373910734522	99.5851455336233
LC0187187	21.951	21-22	2.09988772741147	99.5851455336233
LC0126357	21.951	21-22	2.13529170447575	99.5884911341586
LC0169935	21.951	21-22	2.10826050497647	99.5851455336233
LC0777281	21.951	21-22	1.91871166538232	99.4739311084305
LC0918606	21.951	21-22	2.736739021534	99.584464327603
LC0406669	21.951	21-22	2.15140049803562	99.3776974806785
LC0761033	21.951	21-22	1.8294324336176	99.2628334003485
LC0147266	21.951	21-22	2.19437556748221	99.5751087320174
LC0366064	21.951	21-22	2.06729408631598	99.3743726998996
LC0138674	21.951	21-22	2.65696018274285	99.5884911341586
LC0618081	21.951	21-22	2.73060464680668	99.587732528909
LC0638912	21.951	21-22	2.60661779773632	99.5845896147404
LC0663620	21.951	21-22	2.63874875772143	99.5845896147404
LC0105727	21.951	21-22	1.066698550423	95
LC0152792	21.951	21-22	1.42061577062576	99.1234526597524
LC0285174	21.951	21-22	1.80311555489003	99.2673134827702
LC0662595	21.951	21-22	2.44734411767595	99.5845896147404
LC0834082	21.951	21-22	1.84016884924076	99.3732193732194
LC0180398	21.951	21-22	1.32076922833869	96.6610906657745
LC0203030	21.951	21-22	1.46879026209961	95
LC0211344	21.951	21-22	1.57657168406529	99.367681498829
LC0618648	21.951	21-22	2.43131550653552	99.4773869346734
LC0704084	21.951	21-22	2.50628850766804	99.5845896147404
LC0217495	21.951	21-22	1.85859734499469	99.2639678822349
LC0462229	21.951	21-22	2.3879056895125	99.4744418036354
LC0883374	21.951	21-22	1.86045779542347	99.4772818657017
LC0917745	21.951	21-22	2.1647691030092	99.4737724149489
LC0435996	21.951	21-22	1.84491187391214	99.2673134827702
LC0621604	21.951	21-22	2.11347539853674	99.2696817420435
LC0756569	21.951	21-22	1.82451632800721	98.3456682629517
LC0432022	21.951	21-22	2.42074765476948	99.4771066568345
LC0490722	21.951	21-22	1.16494737262184	95.5884321863703
LC0522836	21.951	21-22	2.31756193662125	99.2668965286379
LC0532347	21.951	21-22	2.3330036847557	99.584909450005
LC0775276	21.951	21-22	2.34873310379829	99.5845060983782
LC0844226	21.951	21-22	2.33549801841902	99.5843807608513
LC0929667	21.951	21-22	2.53673515436944	99.5811553411071
LC0207756	21.951	21-22	1.76930346018908	98.678487788558
LC0370511	21.951	21-22	2.68689533888861	99.6855135496822
LC1037730	21.951	21-22	1.71883371830386	99.2662579153684
LC0182443	21.952	21-22	2.15618557284097	99.3743726998996
LC0208989	21.952	21-22	1.39497671955456	97.1662763466042
LC0940187	21.952	21-22	1.80942502879703	99.3734083902962
LC0213855	21.952	21-22	1.71365851620836	99.2137838742054
LC0398821	21.952	21-22	2.51665434238905	99.6855135496822
LC0271229	21.952	21-22	2.16351916256988	99.3743726998996
LC0437040	21.952	21-22	2.3297232240579	99.073268651723
LC0444231	21.952	21-22	2.09401668112042	99.2635490242025
LC0521838	21.952	21-22	2.22940024017978	99.3736812137857
LC0552193	21.952	21-22	2.55717022229851	99.4744418036354
LC0749604	21.952	21-22	2.3063821321502	99.5778045838359
LC0797910	21.952	21-22	2.31124512087821	99.4672295938882
LC0884654	21.952	21-22	1.80617997398389	98.5185185185185
LC0985721	21.952	21-22	2.34064237756071	99.5845060983782
LC0188190	21.952	21-22	1.85648721286863	99.3777183004349
LC0541048	21.952	21-22	2.46533822986009	99.5882569544405
LC0194686	21.952	21-22	2.1992339305369	99.5918367346939
LC0268824	21.952	21-22	2.29477475221844	99.5884911341586
LC0784636	21.952	21-22	2.08235445133097	99.3734083902962
LC0888120	21.952	21-22	2.67812670010752	99.5845060983782
LC0191819	21.952	21-22	1.93916967962518	99.2673134827702
LC0399548	21.952	21-22	2.62135287281021	99.6821679491469
LC0285485	21.952	21-22	2.20515020914018	99.4747407159585
LC0736555	21.952	21-22	2.61076659477327	99.5843807608513
LC0611158	21.952	21-22	1.8285310066451	98.9824608381309
LC0929488	21.952	21-22	2.73265908094427	99.5876357784632
LC0474624	21.952	21-22	2.60709027719158	99.3773641750075
LC0805145	21.952	21-22	1.81197694433695	95
LC0908903	21.952	21-22	1.772395061082	98.4566454636759
LC0147300	21.952	21-22	1.2610248339924	96.5976380850423
LC0549495	21.952	21-22	2.69837026403494	99.6819870786329
LC0578550	21.952	21-22	2.35502985635705	99.5879396984925
LC0593078	21.952	21-22	1.85064623518307	99.2663316582915
LC0894088	21.952	21-22	2.16043851664155	99.5878568556494
LC0711120	21.952	21-22	2.09001102400715	99.5845896147404
LC1007539	21.952	21-22	2.34068201924591	99.4773869346734
LC1011417	21.952	21-22	2.44635073458231	99.5845478607565
LC0207565	21.952	21-22	2.03410682970764	99.367681498829
LC0411558	21.952	21-22	2.55338536525379	99.5717201458828
LC0212447	21.952	21-22	1.36940141369662	98.2743629188683
LC0386649	21.952	21-22	2.57721596973465	99.5884911341586
LC0416234	21.952	21-22	1.07151380509509	95
LC0675977	21.952	21-22	2.61652802516145	99.4773869346734
LC1004175	21.952	21-22	1.47856649559384	95
LC0571090	21.952	21-22	2.46819958607261	99.3639741572658
LC0419252	21.952	21-22	2.21716797877116	99.5851455336233
LC0468461	21.952	21-22	2.23964977716666	99.3773641750075
LC0785283	21.952	21-22	2.1475217435376	99.3667068757539
LC0259034	21.952	21-22	1.64952956594782	99.2639678822349
LC0571558	21.952	21-22	1.76574304142104	99.270268460869
LC0588724	21.952	21-22	2.38410240794852	99.5879396984925
LC0627913	21.952	21-22	2.25909192863221	99.3668341708543
LC0647368	21.952	21-22	2.3253719693967	99.4773869346734
LC0473696	21.953	21-22	2.7557148229608	99.4777893080708
LC0641878	21.953	21-22	2.62058365787334	99.5879396984925
LC0540438	21.953	21-22	2.41188895239585	99.5882569544405
LC0588588	21.953	21-22	2.56741458602977	99.5879396984925
LC0683755	21.953	21-22	2.24843920814151	99.5879396984925
LC0150682	21.953	21-22	2.50910839258375	99.5884911341586
LC0126208	21.953	21-22	1.51121470113639	98.7587822014052
LC0190012	21.953	21-22	1.73925580326851	99.3743726998996
LC0366642	21.953	21-22	1.88840416773705	98.6617597858816
LC0621011	21.953	21-22	2.84960979821269	99.5879396984925
LC0697674	21.953	21-22	2.55031398014491	99.5879396984925
LC0870102	21.953	21-22	2.32008394271569	99.4739311084305
LC0148430	21.953	21-22	1.15775888604686	97.0592171294747
LC0228271	21.953	21-22	1.65166560392294	99.5884911341586
LC0257082	21.953	21-22	2.21984638602436	99.5884911341586
LC0429392	21.953	21-22	1.59184341122478	99.1100702576112
LC0194523	21.953	21-22	2.22806655265797	99.4747407159585
LC0441358	21.953	21-22	2.62541535215441	99.5865546218487
LC0709631	21.953	21-22	2.72472631887043	99.5812395309883
LC0745461	21.953	21-22	1.80263691808281	99.2663316582915
LC0754365	21.953	21-22	2.01644831825904	99.3735343383585
LC0832606	21.953	21-22	1.89153745767256	99.3734083902962
LC0131616	21.953	21-22	2.65529214016846	99.5886562771721
LC0788227	21.953	21-22	2.18732326937505	99.3767591475674
LC0392398	21.953	21-22	1.56122067893394	97.8387420541987
LC0641642	21.953	21-22	2.48918477458	99.5845896147404
LC0696692	21.953	21-22	2.45748828090444	99.5845060983782
LC0224520	21.953	21-22	1.45239984591144	99.0699230511877
LC0491201	21.953	21-22	2.4304137118926	99.6821679491469
LC0670188	21.953	21-22	1.99135900263795	99.4707399591331
LC0712773	21.953	21-22	1.9578944872129	99.2663316582915
LC0395716	21.953	21-22	2.12733160938002	99.5851455336233
LC0403984	21.953	21-22	2.46125835286184	99.5884911341586
LC0508363	21.953	21-22	2.64837952939544	99.6817420435511
LC0877317	21.953	21-22	2.18723861983148	99.4737724149489
LC0967485	21.953	21-22	2.47904237158663	99.5878982812343
LC0153149	21.953	21-22	1.73814608871206	99.1569086651054
LC0455430	21.953	21-22	1.48995847942483	96.066682288354
LC0468078	21.953	21-22	1.56761444273084	95
LC0770686	21.953	21-22	2.61835147361624	99.5878568556494
LC0716009	21.953	21-22	2.17087750727558	99.4740368509213
LC0538555	21.953	21-22	1.5009222391903	95
LC0791535	21.953	21-22	2.38474755956293	99.5845060983782
LC0865359	21.953	21-22	2.34547175436763	99.2659627953746
LC0951281	21.953	21-22	2.01561120450351	99.4772818657017
LC0213063	21.953	21-22	2.05188537888987	99.3609902977584
LC0246076	21.953	21-22	2.15133920029636	99.5918367346939
LC0588395	21.953	21-22	2.16548174282216	98.8720042843754
LC0780377	21.953	21-22	2.87561102162869	99.587732528909
LC0795113	21.953	21-22	2.67651985707928	99.5879396984925
LC0143791	21.954	21-22	1.34576569311449	98.3205085312814
LC0368293	21.954	21-22	2.40033072189744	99.4747407159585
LC0703798	21.954	21-22	2.44992557705624	99.5845896147404
LC0756221	21.954	21-22	2.47662877518236	99.5778045838359
LC0164528	21.954	21-22	1.32572085801941	99.0698296918393
LC0239133	21.954	21-22	1.79337124891896	98.8691870190699
LC0479292	21.954	21-22	2.78221455078131	99.6819870786329
LC0574353	21.954	21-22	2.53007156883738	99.4740368509213
LC0726639	21.954	21-22	2.42879869206296	99.5845060983782
LC0226928	21.954	21-22	1.11494441571258	95
LC0374724	21.954	21-22	2.20822630593558	99.4814319170291
LC0670344	21.954	21-22	2.03205437547967	99.5879396984925
LC0209156	21.954	21-22	1.66595602945396	98.4610237537638
LC0422845	21.954	21-22	1.71104760386703	97.514218802275
LC0188032	21.954	21-22	2.24402958903002	99.5884911341586
LC0998164	21.954	21-22	2.43756031919528	99.4739311084305
LC0610779	21.954	21-22	1.89746213801306	99.2629815745394
LC1003810	21.954	21-22	2.4227867541518	99.4770716009654
LC0861629	21.954	21-22	2.71992761789398	99.3734083902962
LC0668341	21.954	21-22	1.59791447120253	98.778283572098
LC0096984	21.954	21-22	1.70697367617618	99.2642632599826
LC0792578	21.954	21-22	2.37361072831293	99.4736136256957
LC1022793	21.954	21-22	2.21439343125521	99.5845060983782
LC0645257	21.954	21-22	2.69745602368208	99.5879396984925
LC0862662	21.954	21-22	2.27678338470027	99.4771241830065
LC0905847	21.954	21-22	2.76226582540954	99.5845060983782
LC0957760	21.954	21-22	2.78298831132195	99.5845060983782
LC1043877	21.954	21-22	3.10852443356673	99.5878568556494
LC0140475	21.954	21-22	2.27597898646715	99.5884911341586
LC0403771	21.954	21-22	1.79084790396543	99.2673134827702
LC0399891	21.954	21-22	2.07452388793495	99.5684175309468
LC0978270	21.954	21-22	2.33541777925355	99.5844782521279
LC0200473	21.954	21-22	2.01990519980461	99.1569086651054
LC0424127	21.954	21-22	2.6268021372026	99.6855135496822
LC0430726	21.954	21-22	2.21420782965445	99.5877187101964
LC0522750	21.954	21-22	2.23859803426436	99.5715194322632
LC0422924	21.955	21-22	2.01473049500175	99.3777183004349
LC0475549	21.955	21-22	2.64891594232487	99.5715194322632
LC0890057	21.955	21-22	2.41356797127329	99.5845060983782
LC0360159	21.955	21-22	2.83731691932582	99.6821679491469
LC0774045	21.955	21-22	2.42947773204345	99.5778045838359
LC0654921	21.955	21-22	2.4247999946566	99.3768844221105
LC0846877	21.955	21-22	2.44958638083757	99.4772818657017
LC0887039	21.955	21-22	2.33237785645733	99.5842971604814
LC1016422	21.955	21-22	2.67481522980359	99.5845060983782
LC0191795	21.955	21-22	1.81431420020746	99.2673134827702
LC0430846	21.955	21-22	2.5026182767375	99.5884911341586
LC0355104	21.955	21-22	2.50823335497201	99.5884911341586
LC0852394	21.955	21-22	2.0068937079479	99.3734083902962
LC0953591	21.955	21-22	2.25676583794165	99.5845060983782
LC0532317	21.955	21-22	1.75081684264975	99.3639741572658
LC0542558	21.955	21-22	2.14463646758849	99.5882569544405
LC0650754	21.955	21-22	1.74413645240125	99.3735343383585
LC0729072	21.955	21-22	2.07928980609866	99.4772818657017
LC0911641	21.955	21-22	2.76099513315788	99.5845060983782
LC0152006	21.955	21-22	2.46286199576974	99.5851455336233
LC0193828	21.955	21-22	2.71084481255696	99.5884911341586
LC0097379	21.955	21-22	1.15563963375978	95
LC0437488	21.955	21-22	2.40776469576183	99.4777893080708
LC0197079	21.955	21-22	1.82949674972018	99.5884911341586
LC0398130	21.955	21-22	1.95192007352029	99.4780863164938
LC0375649	21.955	21-22	1.81063570027554	99.2639678822349
LC0619110	21.955	21-22	2.40370376621291	99.5879396984925
LC0951060	21.955	21-22	2.45774568546849	99.4739311084305
LC0648853	21.955	21-22	1.60873991906879	99.4740368509213
LC0135542	21.955	21-22	2.50759953534207	99.5918367346939
LC0213399	21.955	21-22	2.19033169817029	99.5884911341586
LC0981440	21.955	21-22	2.5554934774066	99.584464327603
LC0200741	21.955	21-22	1.26764098234592	98.2268317162931
LC0936204	21.955	21-22	2.4370049654773	99.4539912236626
LC0094244	21.955	21-22	2.20284236519463	99.3743726998996
LC0279085	21.955	21-22	2.01283722470517	99.4747407159585
LC0391037	21.955	21-22	2.02374616315248	99.2673134827702
LC0483113	21.955	21-22	1.962984584317	99.4747407159585
LC0726885	21.955	21-22	1.92695948838028	99.3768844221105
LC0433004	21.955	21-22	2.63941675749241	99.6819870786329
LC0211946	21.956	21-22	2.10047393625765	99.3777183004349
LC0376393	21.956	21-22	2.27023616583701	99.5850622406639
LC0486576	21.956	21-22	2.54826654517075	99.1292699263228
LC0500078	21.956	21-22	2.46855408808419	99.4777893080708
LC0562017	21.956	21-22	2.67019945161226	99.4777893080708
LC0570121	21.956	21-22	2.28492678699029	99.5879396984925
LC0692043	21.956	21-22	2.47318030100494	99.3701842546064
LC0703279	21.956	21-22	2.28757780907871	99.4773869346734
LC0703506	21.956	21-22	2.33239805854975	99.5879396984925
LC0875177	21.956	21-22	2.87413958176197	99.5845060983782
LC0973761	21.956	21-22	1.04139268515822	95
LC1038673	21.956	21-22	2.27804443653288	99.4739839849901
LC0450799	21.956	21-22	3.0857934547789	99.6853345830683
LC0348395	21.956	21-22	2.48069666435448	99.5851455336233
LC0369059	21.956	21-22	2.28490425140759	99.6788223486116
LC0450244	21.956	21-22	2.49429376866533	99.6853345830683
LC0888124	21.956	21-22	2.33563840129634	99.5845060983782
LC0924779	21.956	21-22	2.4667341988263	99.5845060983782
LC0188063	21.956	21-22	1.71222866961954	98.9695550351288
LC0408051	21.956	21-22	2.66833931606955	99.6819870786329
LC0742737	21.956	21-22	2.39190500686716	99.4773869346734
LC0940349	21.956	21-22	1.71441359228712	97.348510210914
LC0641701	21.956	21-22	2.66425639158645	99.5879396984925
LC0652438	21.956	21-22	1.81703622605003	99.3768844221105
LC0981688	21.956	21-22	2.22370356352254	99.4735606746471
LC0359938	21.956	21-22	2.51201696949613	99.5884911341586
LC0508374	21.956	21-22	2.5328817194074	99.6685970608911
LC0510754	21.956	21-22	2.46293678773126	99.6819870786329
LC0668628	21.956	21-22	2.6763643353294	99.5879396984925
LC1015369	21.956	21-22	1.68833081811227	99.4770190083476
LC0433916	21.956	21-22	2.08870296035147	98.9662094345935
LC0568093	21.956	21-22	2.63624711212141	99.4777893080708
LC0591628	21.956	21-22	2.74248160682149	99.5879396984925
LC1041570	21.956	21-22	1.89114703044877	99.373471370657
LC0275034	21.956	21-22	1.62500360101486	98.5579979256583
LC0581264	21.956	21-22	2.65274901908684	99.6817420435511
LC0673181	21.956	21-22	1.98150148814825	99.3735343383585
LC0093769	21.956	21-22	1.55424680816611	99.1569086651054
LC0184097	21.956	21-22	2.22370356352254	99.5884911341586
LC0105990	21.956	21-22	1.91270020819086	99.5853120192629
LC0482847	21.956	21-22	2.22217000868177	99.3773641750075
LC0500887	21.956	21-22	2.70396165209149	99.4811368125063
LC0207394	21.956	21-22	1.85156408226349	99.5884911341586
LC0583092	21.956	21-22	2.76033199598005	99.571189279732
LC0711667	21.956	21-22	2.12394959108183	99.4739311084305
LC0761760	21.956	21-22	1.24353410183206	97.6837595394296
LC0905766	21.956	21-22	2.20579962157058	99.4737724149489
LC0409723	21.956	21-22	2.27466576908139	99.5851455336233
LC0556177	21.956	21-22	2.46487687145819	98.8718910052556
LC0687388	21.956	21-22	2.41022030486508	99.5879396984925
LC0882994	21.956	21-22	2.25734252650518	99.3732193732194
LC0168431	21.957	21-22	2.75175625768586	99.5884911341586
LC0590700	21.957	21-22	1.45239984591144	96.6662203775606
LC1010872	21.957	21-22	2.37335343395702	99.3667705297015
LC0206279	21.957	21-22	2.47386635578669	99.5884911341586
LC0855260	21.957	21-22	1.76004532796581	99.2695349148908
LC0496281	21.957	21-22	2.36603051398319	99.4777893080708
LC0772371	21.957	21-22	2.36293462938015	99.5878568556494
LC0181561	21.957	21-22	2.16506617838976	99.5851594125322
LC0352335	21.957	21-22	2.00552369267328	99.5851455336233
LC0411009	21.957	21-22	1.93399316383124	99.2639678822349
LC0469194	21.957	21-22	1.76200296937512	99.2635490242025
LC0471918	21.957	21-22	2.86713147207678	99.4744418036354
LC0498715	21.957	21-22	2.36623612371829	99.3773641750075
LC0519413	21.957	21-22	2.48345891509421	99.3773641750075
LC0897444	21.957	21-22	2.70433929949085	99.5845060983782
LC0508582	21.957	21-22	2.28887494583528	99.5709593081719
LC0508933	21.957	21-22	2.84189731199709	99.4777893080708
LC0745072	21.957	21-22	1.68806369694634	99.2663316582915
LC0758149	21.957	21-22	1.47914324797861	98.2959491128222
LC0560155	21.957	21-22	2.80754855728123	99.5879396984925
LC0735542	21.957	21-22	2.37195402714013	99.5845896147404
LC0956212	21.957	21-22	2.24814498728778	99.5845060983782
LC0246313	21.957	21-22	2.38419206967064	99.5918367346939
LC0258590	21.957	21-22	1.98095731622962	99.5884911341586
LC0462611	21.957	21-22	2.05625673585014	99.4744418036354
LC0533258	21.957	21-22	1.97298922685535	99.5882569544405
LC0650559	21.957	21-22	2.6686095300899	99.5879396984925
LC0669037	21.957	21-22	2.36023356115783	99.5879396984925
LC0095043	21.957	21-22	1.47668674294564	98.3472733355637
LC0420094	21.957	21-22	2.61276267110633	99.581799933088
LC0722542	21.957	21-22	2.28103336724773	99.4773869346734
LC0732100	21.957	21-22	2.54592532935584	99.5845896147404
LC0178884	21.957	21-22	1.91855453055027	99.5884911341586
LC0502553	21.957	21-22	2.53429269626693	99.4744418036354
LC0191669	21.957	21-22	2.1153108949105	99.4245567079291
LC0221671	21.957	21-22	2.35428135384973	99.5884911341586
LC0194485	21.957	21-22	1.89431606268444	99.4780863164938
LC0523177	21.957	21-22	2.76282105494615	98.8417634653366
LC0217959	21.957	21-22	2.18409493089584	99.4780863164938
LC0253535	21.957	21-22	2.08235445133097	99.5884911341586
LC0260629	21.957	21-22	1.9408152086508	99.3743726998996
LC0344223	21.957	21-22	1.87644878687834	99.3743726998996
LC0369202	21.957	21-22	2.05743786821294	99.5884911341586
LC0651065	21.957	21-22	1.96217985290877	99.4773869346734
LC1040029	21.957	21-22	2.77630156546501	99.5845478607565
LC0189677	21.957	21-22	1.30102999566398	97.9290732686517
LC0738408	21.957	21-22	2.26147698862137	99.3768844221105
LC0240045	21.958	21-22	2.82252766233997	99.5884911341586
LC0350443	21.958	21-22	2.67345406345942	99.5884911341586
LC0349433	21.958	21-22	2.41257813543127	99.5851455336233
LC0360645	21.958	21-22	2.63305416329819	99.5884911341586
LC0707468	21.958	21-22	2.55193769536484	99.5879396984925
LC0735766	21.958	21-22	2.65369479531508	99.5845060983782
LC0157399	21.958	21-22	1.58782317131896	98.4074941451991
LC0651621	21.958	21-22	2.22146640221474	99.4740368509213
LC1023723	21.958	21-22	1.80522891420343	99.2629074948906
LC1025513	21.958	21-22	1.66370092538965	99.1422923576909
LC0358970	21.958	21-22	2.37281998167897	99.5851455336233
LC0490552	21.958	21-22	2.05068902775888	99.2635490242025
LC0399257	21.958	21-22	2.34190912017977	99.5851455336233
LC0430731	21.958	21-22	2.86446954817942	99.6821679491469
LC0646748	21.958	21-22	2.65199478360708	99.571189279732
LC0690478	21.958	21-22	2.05115252244738	99.4740368509213
LC0898713	21.958	21-22	2.30050852934329	99.5843389648699
LC0905888	21.958	21-22	1.64502906472114	99.1991690121968
LC0194285	21.958	21-22	1.92402070047407	99.2673134827702
LC0130010	21.958	21-22	2.57051959008852	99.4747407159585
LC0129832	21.958	21-22	1.85678928875332	99.2673134827702
LC0218224	21.958	21-22	2.49897183215399	99.5884911341586
LC0411725	21.958	21-22	2.0383816914677	99.4747407159585
LC0461217	21.958	21-22	2.62379698317725	99.5715194322632
LC0666465	21.958	21-22	2.32485838819887	99.5879396984925
LC0223467	21.958	21-22	2.29629215099486	99.3743726998996
LC0848709	21.958	21-22	2.48345891509421	99.5845060983782
LC0951340	21.958	21-22	2.569935436876	99.5843807608513
LC0179816	21.958	21-22	1.47712125471966	99.1000334560053
LC0986309	21.958	21-22	2.41294749058736	99.4739839849901
LC0691049	21.958	21-22	2.50705938480212	99.4740368509213
LC0703629	21.958	21-22	2.31024710842828	99.5879396984925
LC0821846	21.958	21-22	2.04532297878666	98.8684298627385
LC0860349	21.958	21-22	2.47866748256835	99.4772818657017
LC0531657	21.958	21-22	2.43125115469515	99.5882569544405
LC0830646	21.958	21-22	2.82032627657264	99.5843807608513
LC0355269	21.958	21-22	1.77713671250417	99.4747407159585
LC0933389	21.958	21-22	2.75608814093116	99.4738782212392
LC0999815	21.958	21-22	2.55028951698476	99.4772643500988
LC0241038	21.958	21-22	1.86498546065979	98.5714285714286
LC0256286	21.958	21-22	2.18001111905772	99.4780863164938
LC0279296	21.958	21-22	1.30470589821277	95
LC0444376	21.958	21-22	2.19741840751002	99.4744418036354
LC0504548	21.958	21-22	2.75747194776567	99.4777893080708
LC1041989	21.958	21-22	2.65028809117677	99.5877463466953
LC0962968	21.958	21-22	2.42268830816205	99.5845060983782
LC0530639	21.959	21-22	2.87713512681556	99.6819870786329
LC0530057	21.959	21-22	2.7091936134385	99.3773641750075
LC0283385	21.959	21-22	2.07561994592878	99.4747407159585
LC0362460	21.959	21-22	2.18517371235734	99.5884911341586
LC0661189	21.959	21-22	2.25066391946324	99.5845896147404
LC0621831	21.959	21-22	2.28551230206624	98.8073701842546
LC0807522	21.959	21-22	2.01254197277584	99.2661841576196
LC0870363	21.959	21-22	2.32598746621444	99.4672295938882
LC0167395	21.959	21-22	2.27886787393912	99.5851455336233
LC0277575	21.959	21-22	2.15106325335375	99.4747407159585
LC0577501	21.959	21-22	2.43756031919528	99.6817420435511
LC0730359	21.959	21-22	1.64532400156229	98.9346733668342
LC0281620	21.959	21-22	2.46399744588587	99.5851455336233
LC0641924	21.959	21-22	2.21837793329175	99.2696817420435
LC0731603	21.959	21-22	2.28829394978622	99.4740368509213
LC0946681	21.959	21-22	2.81897766765923	99.5845060983782
LC0355712	21.959	21-22	1.57703198562603	99.3643358982937
LC0721023	21.959	21-22	2.78966530674611	99.5845896147404
LC0900721	21.959	21-22	2.61847694692355	99.4705803511594
LC0947700	21.959	21-22	2.62962363518079	99.5845060983782
LC0142314	21.959	21-22	1.22608411597582	96.316493810639
LC0178055	21.959	21-22	1.33445375115093	96.9923051187688
LC0363736	21.959	21-22	2.56323182852098	99.5884911341586
LC0162699	21.959	21-22	2.13232374004099	99.4780863164938
LC0211697	21.959	21-22	2.22334015887838	99.5851455336233
LC0484278	21.959	21-22	2.62045879183556	99.4777893080708
LC0764059	21.959	21-22	1.26505378850401	95
LC0254299	21.959	21-22	2.05861579701056	99.5884911341586
LC0388057	21.959	21-22	1.89448221501009	99.4746352563245
LC0476360	21.959	21-22	2.16705135873788	99.5882569544405
LC0669117	21.959	21-22	2.56446484581391	99.5878154217352
LC0795517	21.959	21-22	2.67424553063003	99.4737724149489
LC0195923	21.959	21-22	1.90363251608424	99.4781386946777
LC0277157	21.959	21-22	1.16702179579026	95
LC0761113	21.959	21-22	2.2106127663529	99.5878568556494
LC0920779	21.959	21-22	1.58838376837873	98.4566454636759
LC0265669	21.959	21-22	2.31655739997777	99.5851455336233
LC0344640	21.959	21-22	2.2459319543386	99.5884911341586
LC0368629	21.959	21-22	2.15742654478045	99.3777183004349
LC0395097	21.959	21-22	2.67381316336633	99.5884911341586
LC0459513	21.959	21-22	2.44875268338913	99.5949519633113
LC0554711	21.959	21-22	2.56002624891289	99.4738076884405
LC0784776	21.959	21-22	2.30246080791038	99.4739311084305
LC0884285	21.959	21-22	2.67230109715157	99.5878568556494
LC0938558	21.959	21-22	2.44144375325506	99.4739311084305
LC0098751	21.959	21-22	2.16485824696256	99.3777183004349
LC0441775	21.959	21-22	2.35291537455385	99.5851455336233
LC0733803	21.959	21-22	2.19100363406798	99.4739311084305
LC0776128	21.959	21-22	2.17554080401677	99.5845896147404
LC0230154	21.959	21-22	2.12765541977521	99.5884911341586
LC0450163	21.959	21-22	1.60724050383174	96.6658855822984
LC0508880	21.959	21-22	1.75511226639507	98.9622736250126
LC0806261	21.959	21-22	2.5469249704114	99.4739311084305
LC1031906	21.959	21-22	1.78518742002936	99.3768217911348
LC0175494	21.96	21-22	2.21539960109389	99.5851455336233
LC0415516	21.96	21-22	1.76856410951357	95
LC0420300	21.96	21-22	2.47471148539244	99.5851455336233
LC0470849	21.96	21-22	2.53417846335708	99.4777893080708
LC0870337	21.96	21-22	2.35892421538851	99.5843807608513
LC0148690	21.96	21-22	1.59372899870791	99.2673134827702
LC0649321	21.96	21-22	2.38262930839692	99.5879396984925
LC0130546	21.96	21-22	2.25168687816849	99.2673134827702
LC0534355	21.96	21-22	2.75854856737798	98.875238509691
LC0731969	21.96	21-22	2.1397217048152	99.5845896147404
LC0944053	21.96	21-22	2.59002774497298	99.5845060983782
LC1033873	21.96	21-22	2.48753429415712	99.5845478607565
LC0100752	21.96	21-22	2.10119698586535	99.6821679491469
LC0243109	21.96	21-22	2.06625136196896	99.5851455336233
LC0616184	21.96	21-22	2.62455022341832	99.5879396984925
LC0181570	21.96	21-22	1.93996829055134	99.2639678822349
LC0271054	21.96	21-22	2.33859592357683	99.5884911341586
LC0395334	21.96	21-22	1.7199938263676	99.1569086651054
LC0560427	21.96	21-22	2.79590086297892	99.588394739484
LC0734737	21.96	21-22	2.43086484328146	99.5879396984925
LC0100777	21.96	21-22	1.17897694729317	96.4804282368685
LC0449479	21.96	21-22	1.92142634101527	99.1821411812027
LC0123345	21.96	21-22	2.30042155738307	99.4780863164938
LC0173267	21.96	21-22	1.94600988476576	99.2639678822349
LC0376156	21.96	21-22	2.58588917239774	99.5851455336233
LC0568254	21.96	21-22	2.25222175359869	99.3740166705721
LC0244725	21.96	21-22	2.48363008249495	99.5884911341586
LC0656778	21.96	21-22	2.43506359016507	99.5879396984925
LC0345105	21.96	21-22	1.27554168840131	98.802275008364
LC0384748	21.96	21-22	2.75485268070472	99.4814319170291
LC0640432	21.96	21-22	2.82530275802	99.5845896147404
LC0764831	21.96	21-22	2.4021065568272	99.5845896147404
LC0839722	21.96	21-22	2.39408377567826	99.5845060983782
LC0848896	21.96	21-22	1.97326643610853	99.3667068757539
LC0403494	21.96	21-22	2.16292268605543	99.3810639009702
LC0407061	21.96	21-22	1.83828224991469	99.073268651723
LC0509041	21.96	21-22	2.19061179781361	99.2668965286379
LC0775694	21.96	21-22	1.74201774714014	99.4738253234131
LC0187477	21.96	21-22	2.24644933826704	99.5851455336233
LC0392371	21.96	21-22	1.70901541697212	99.2673134827702
LC0484744	21.96	21-22	1.97155415344606	99.3773641750075
LC0498683	21.96	21-22	2.53571175351376	99.4744418036354
LC0565527	21.96	21-22	2.31196566036837	99.3740166705721
LC0634994	21.96	21-22	2.53269069478065	99.5845896147404
LC0965884	21.96	21-22	2.23517480745646	99.5845060983782
LC0141181	21.96	21-22	2.57733092023475	99.6821679491469
LC0359623	21.96	21-22	2.71148666046129	99.6821679491469
LC0509665	21.96	21-22	2.79436952316498	99.6819870786329
LC0166065	21.96	21-22	1.24772783290972	98.6082301773168
LC0366243	21.96	21-22	2.13010852036094	99.4731190012753
LC0659826	21.96	21-22	2.72964257481135	99.5879396984925
LC0828711	21.96	21-22	2.18537214331104	98.7780381653833
LC0223123	21.96	21-22	2.37939617519416	99.4747407159585
LC0381154	21.96	21-22	2.03941411917614	99.4747407159585
LC0392714	21.96	21-22	2.17081889803367	99.5851455336233
LC0816457	21.96	21-22	2.42086302055098	99.5845060983782
LC0511779	21.96	21-22	2.21648259735246	99.4777893080708
LC0796559	21.96	21-22	2.63353914892734	99.4739134805482
LC0997108	21.96	21-22	2.39352255832354	99.4773344054679
LC0180969	21.961	21-22	1.49526674438781	95.7644697223152
LC0367881	21.961	21-22	1.89092377148901	99.1569086651054
LC0367924	21.961	21-22	1.79126948091027	99.2639678822349
LC0390786	21.961	21-22	2.50772097668561	99.5884911341586
LC0244434	21.961	21-22	2.27383431800056	99.5884911341586
LC0376431	21.961	21-22	2.68649326811451	99.5884911341586
LC0534363	21.961	21-22	2.66754633951152	98.5036655173568
LC0777334	21.961	21-22	2.49877906328659	99.3734083902962
LC0350257	21.961	21-22	2.33887464930138	99.5884498276843
LC0588604	21.961	21-22	2.29692831931042	99.5879396984925
LC0366329	21.961	21-22	1.83828224991469	99.3777183004349
LC0739620	21.961	21-22	1.86681880292605	99.2629815745394
LC0749179	21.961	21-22	2.12329617264531	99.3667068757539
LC0424321	21.961	21-22	2.4170064251188	99.6821679491469
LC0906155	21.961	21-22	2.64212803428803	99.587732528909
LC0284365	21.961	21-22	2.00757709830434	99.4680495148879
LC0456619	21.961	21-22	2.20862943831569	97.2583938673719
LC0533992	21.961	21-22	2.9664796466782	99.4771066568345
LC0832513	21.961	21-22	2.11427729656159	99.4739311084305
LC0847478	21.961	21-22	2.52820943247741	99.5845060983782
LC0937742	21.961	21-22	1.22608411597582	95
LC0956348	21.961	21-22	2.63807972889941	99.5845060983782
LC0879911	21.961	21-22	2.11018552741116	99.2661841576196
LC0384972	21.961	21-22	2.15727539645404	99.5884911341586
LC0731661	21.961	21-22	2.32754283193252	99.4737724149489
LC0095944	21.961	21-22	1.94260324884216	99.2673134827702
LC0141072	21.961	21-22	2.25493458907744	99.5918367346939
LC0462550	21.961	21-22	2.56492632626859	99.5916044588759
LC0919607	21.961	21-22	2.46502575030572	99.5845060983782
LC0095069	21.961	21-22	1.51890857369141	98.6617597858816
LC0642404	21.961	21-22	1.41730558324453	98.1088499129736
LC0708230	21.961	21-22	2.34505990561045	99.5845896147404
LC0522588	21.961	21-22	2.3573058075461	99.5916044588759
LC0627549	21.961	21-22	2.87365186480969	99.587732528909
LC0853977	21.961	21-22	2.43388179228715	98.5185185185185
LC0514007	21.961	21-22	2.38683770795401	99.4777893080708
LC0520062	21.961	21-22	2.71160479220631	99.4777893080708
LC0746039	21.961	21-22	1.88986172125819	99.2663316582915
LC0398815	21.961	21-22	2.60697220550857	99.5884911341586
LC0594842	21.961	21-22	2.39653061009002	99.5879396984925
LC0770181	21.961	21-22	2.00285692606112	99.3734083902962
LC0194770	21.961	21-22	1.18412335423967	95
LC0269564	21.961	21-22	2.60691852594829	99.5852287931496
LC0639814	21.961	21-22	2.53127449506536	99.5879396984925
LC0245286	21.961	21-22	1.27806733088866	98.2736701237872
LC0497421	21.962	21-22	2.50167533141037	99.4744418036354
LC0825350	21.962	21-22	2.56251887673663	99.5878568556494
LC0111208	21.962	21-22	1.74842062246757	99.4713951154232
LC0128941	21.962	21-22	2.27475805435201	99.6821679491469
LC0495856	21.962	21-22	1.91455469851763	99.3773641750075
LC0576774	21.962	21-22	2.51624442475121	99.5879396984925
LC1029954	21.962	21-22	1.12515582958053	95
LC0473632	21.962	21-22	2.58171078189903	99.584909450005
LC0373714	21.962	21-22	1.38952046584638	99.4780863164938
LC0572097	21.962	21-22	1.78554336995659	99.4773869346734
LC0631716	21.962	21-22	2.56079106246265	99.5912897822446
LC0997071	21.962	21-22	2.01426845720964	99.4773344054679
LC0455650	21.962	21-22	2.00393420617371	99.0794362802531
LC0515210	21.962	21-22	2.30837229980631	99.4744418036354
LC0765639	21.962	21-22	1.85503431667588	99.3735343383585
LC0781926	21.962	21-22	2.07881918309885	99.4740368509213
LC0430321	21.962	21-22	1.59483435558332	98.6684509869522
LC0789148	21.962	21-22	1.93941940332932	99.2663316582915
LC0154571	21.962	21-22	1.76982025776359	98.7721646035463
LC0368145	21.962	21-22	2.42237641522418	99.4747407159585
LC0947843	21.962	21-22	2.67509979939006	99.4738782212392
LC0129469	21.962	21-22	1.94704140525522	99.5884911341586
LC0164873	21.962	21-22	1.81451395236824	99.3777183004349
LC0278979	21.962	21-22	2.13165073808954	99.5884911341586
LC0379688	21.962	21-22	1.95288926491093	99.5884911341586
LC0550992	21.962	21-22	2.88205185037833	99.4744418036354
LC0716348	21.962	21-22	1.27943878828702	97.9180613201232
LC1034932	21.962	21-22	1.96604782107645	95
LC0246806	21.962	21-22	2.02694162795903	99.4747407159585
LC0650671	21.962	21-22	1.83828224991469	99.4773869346734
LC1035145	21.962	21-22	2.50917563019933	99.5845478607565
LC0511316	21.962	21-22	2.20561030990252	99.4744418036354
LC0615004	21.962	21-22	2.14761449856203	99.5845896147404
LC0688526	21.962	21-22	2.69884838485356	99.5879396984925
LC0705543	21.962	21-22	2.63142347440433	99.5878154217352
LC1023619	21.962	21-22	2.88172123294295	99.5878982812343
LC0153321	21.962	21-22	2.37601091064625	99.5884911341586
LC0459826	21.962	21-22	2.52824804043517	99.5884911341586
LC0141975	21.962	21-22	2.21756289966943	99.5884911341586
LC0642714	21.962	21-22	2.36325462099469	99.571189279732
LC1001578	21.962	21-22	2.18164353783935	99.4740368509213
LC0166347	21.963	21-22	1.81703622605003	99.3743726998996
LC0569418	21.963	21-22	2.66869335544026	99.4777893080708
LC0659100	21.963	21-22	2.75617951684381	99.5879396984925
LC0801464	21.963	21-22	1.50974001557038	98.2240986462941
LC0274688	21.963	21-22	2.14041375759107	99.5851455336233
LC0394486	21.963	21-22	2.69805702696191	99.6821679491469
LC0182210	21.963	21-22	2.07404806906263	99.5884911341586
LC0417176	21.963	21-22	2.23575563458672	99.4747407159585
LC0653299	21.963	21-22	2.45557568808489	99.5845896147404
LC0676668	21.963	21-22	2.30571671109136	99.4773869346734
LC0166454	21.963	21-22	1.89751712940053	99.2673134827702
LC0185972	21.963	21-22	2.03410682970764	99.5882845188284
LC0445850	21.963	21-22	2.30107342294084	96.8268844557504
LC0480497	21.963	21-22	2.03893791903862	99.2635490242025
LC0279070	21.963	21-22	2.23413748945096	99.4746000937019
LC0497997	21.963	21-22	2.89698341890413	99.4777893080708
LC0139553	21.963	21-22	2.57283676434745	99.5851455336233
LC0230887	21.963	21-22	2.2341881478532	99.5884911341586
LC0354002	21.963	21-22	2.04579223272956	99.2639678822349
LC0474987	21.963	21-22	2.73796350697008	99.6819870786329
LC0485438	21.963	21-22	1.86474833562966	99.1564288822683
LC0530030	21.963	21-22	2.7842248954399	99.4777893080708
LC0177557	21.963	21-22	1.60541279815305	97.7651388424222
LC0421948	21.963	21-22	1.43088094645289	99.1201070592171
LC0664599	21.963	21-22	2.68323621246986	99.5845896147404
LC0156322	21.963	21-22	1.34380233316166	98.0695884911342
LC0395986	21.963	21-22	2.42550161458347	99.3777183004349
LC0478366	21.963	21-22	2.47225899238903	99.584909450005
LC0845990	21.963	21-22	2.31552953321385	99.3734083902962
LC0152742	21.963	21-22	2.61891581824332	99.5884911341586
LC0222461	21.963	21-22	2.60060266242248	99.5885737222371
LC0391141	21.963	21-22	1.88902142209522	99.2673134827702
LC0396969	21.963	21-22	2.19576132003606	99.5851455336233
LC0535513	21.963	21-22	2.69112571537864	99.4777893080708
LC0591533	21.963	21-22	2.65054063880146	99.5879396984925
LC0703598	21.963	21-22	2.66580605294141	99.5879396984925
LC0491429	21.963	21-22	2.13965873620818	99.4777893080708
LC0495058	21.963	21-22	2.14597290280218	99.4744418036354
LC0830336	21.963	21-22	1.82236425244155	98.8684298627385
LC1045007	21.963	21-22	2.42245851403194	99.4806848259457
LC0102001	21.964	21-22	2.25618838258977	99.0799598527936
LC0767085	21.964	21-22	1.75602721297344	99.2661841576196
LC0357219	21.964	21-22	2.42980071163065	99.5851455336233
LC0469944	21.964	21-22	2.69629521618842	99.4744418036354
LC0515530	21.964	21-22	2.56710874483269	99.3740166705721
LC0817213	21.964	21-22	1.33425264233423	95
LC0158263	21.964	21-22	2.15772868371145	99.5881466599699
LC0661164	21.964	21-22	1.65686449154892	99.0653266331658
LC0586973	21.964	21-22	2.0383816914677	99.3768844221105
LC0907447	21.964	21-22	2.2318007920579	99.5837249899288
LC0096962	21.964	21-22	1.44932409309873	99.073268651723
LC0361295	21.964	21-22	1.97726621242729	99.3743726998996
LC0164372	21.964	21-22	1.64601140959124	99.3777183004349
LC0719959	21.964	21-22	2.16935109049242	99.4739311084305
LC0752593	21.964	21-22	1.16790781000148	95
LC0774280	21.964	21-22	2.26237988807736	99.5845060983782
LC0909161	21.964	21-22	2.35833467097468	99.5843807608513
LC0651973	21.964	21-22	2.38815450776888	99.5845896147404
LC0703872	21.964	21-22	2.30297993674825	99.5845896147404
LC0696955	21.964	21-22	2.61148963932304	99.5845896147404
LC0547014	21.964	21-22	2.89599128710638	99.5845896147404
LC0182462	21.964	21-22	1.80475260215046	99.2673134827702
LC0095789	21.964	21-22	2.15633710087081	99.5884911341586
LC0146302	21.964	21-22	1.55169391512722	99.4780863164938
LC0178938	21.964	21-22	1.39950066131461	98.8223486115758
LC0991316	21.964	21-22	2.01632285401379	99.5878982812343
LC1011934	21.964	21-22	1.5287881917749	98.5607176328826
LC0484541	21.964	21-22	2.57226735013482	99.4777543436778
LC0498607	21.964	21-22	2.3127695570523	96.6762618824474
LC0514036	21.964	21-22	2.48381543774866	99.4777893080708
LC0942805	21.964	21-22	1.87627558867788	99.3734083902962
LC0218309	21.964	21-22	1.94566549943213	99.2639678822349
LC0099417	21.964	21-22	2.38399478944173	99.5851455336233
LC0348359	21.964	21-22	2.23396013849477	99.5851455336233
LC0437099	21.964	21-22	2.30468436597439	99.5884911341586
LC0653115	21.964	21-22	2.84484980080664	99.5879396984925
LC0934126	21.964	21-22	2.46523409498801	99.4771241830065
LC0260844	21.964	21-22	2.11116165957759	99.4780863164938
LC0379220	21.964	21-22	1.17955179116519	96.5640682502509
LC0440224	21.964	21-22	2.85429389353378	99.6853345830683
LC0461908	21.964	21-22	1.80807586809131	99.1564288822683
LC0818274	21.964	21-22	2.22806655265797	99.2969534650151
LC0147014	21.965	21-22	1.60465797204787	99.2673134827702
LC0662599	21.965	21-22	2.4072208929274	99.5845896147404
LC0887131	21.965	21-22	1.73013600399668	99.0179319591084
LC0932672	21.965	21-22	2.45051083816731	99.4739311084305
LC0131637	21.965	21-22	2.33931228577126	99.5884911341586
LC0373076	21.965	21-22	2.55881653087946	99.6821679491469
LC0373149	21.965	21-22	1.91818766135893	99.5851455336233
LC0541308	21.965	21-22	2.68328124181057	99.6819870786329
LC0775161	21.965	21-22	1.30770992340481	98.8741455568959
LC0482590	21.965	21-22	2.57203472144968	99.4744418036354
LC0489088	21.965	21-22	2.35387777906484	97.5194992133365
LC0999723	21.965	21-22	1.88081359228079	99.3667068757539
LC0202857	21.965	21-22	1.38201704257487	98.4309133489461
LC0256156	21.965	21-22	2.11075800887989	99.5884911341586
LC0678466	21.965	21-22	1.88958180214962	99.3667068757539
LC0162706	21.965	21-22	1.55545721720465	98.6316493810639
LC0832544	21.965	21-22	2.25515185098893	99.4739311084305
LC0206779	21.965	21-22	2.14677898930783	99.5884911341586
LC0396646	21.965	21-22	2.54419211076503	99.5851455336233
LC0473538	21.965	21-22	2.76192783842053	99.5714763977235
LC0748568	21.965	21-22	1.25309558584903	95
LC0574927	21.965	21-22	2.60532659868234	99.6850921273032
LC0943944	21.965	21-22	2.70261145479095	99.5845060983782
LC0123064	21.965	21-22	2.31270614559789	99.5884911341586
LC0346862	21.965	21-22	2.33869548901478	99.5884911341586
LC0419258	21.965	21-22	2.7454807764579	99.6821679491469
LC0540619	21.965	21-22	2.65903150556047	99.6819870786329
LC1026102	21.965	21-22	1.61384182187607	99.0149763795356
LC0224018	21.965	21-22	1.59139855128125	98.0559459278592
LC0471598	21.965	21-22	2.7167543574327	99.4777893080708
LC0792744	21.965	21-22	2.31850158415879	99.5879396984925
LC0912459	21.965	21-22	2.54832798599732	99.4739311084305
LC0420299	21.965	21-22	1.89839604593001	99.4747407159585
LC0485635	21.965	21-22	2.94856455113336	99.4780863164938
LC0552372	21.965	21-22	2.70680309703734	99.5882569544405
LC0919803	21.965	21-22	2.76582496199645	99.5845060983782
LC0420741	21.965	21-22	2.03027580288929	99.5841298588054
LC1025713	21.965	21-22	1.42291798076766	98.346332808891
LC0803638	21.965	21-22	2.35512572498769	99.5778045838359
LC0845262	21.965	21-22	2.23552844690755	99.4772818657017
LC0203517	21.966	21-22	2.06766588197425	99.2673134827702
LC0392050	21.966	21-22	2.47471148539244	99.5884911341586
LC0409921	21.966	21-22	2.72808581679163	99.5884911341586
LC0456834	21.966	21-22	1.40568778667278	97.5697117798681
LC0723463	21.966	21-22	2.37348210018898	99.4737724149489
LC0948728	21.966	21-22	2.68433359772696	99.5845060983782
LC0257605	21.966	21-22	2.12781723448027	99.4780863164938
LC0349998	21.966	21-22	2.2704692064532	99.5884911341586
LC0669494	21.966	21-22	1.93591013643051	98.6577181208054
LC0867141	21.966	21-22	2.51976238542422	99.5810991957105
LC0954789	21.966	21-22	1.48911436937892	98.7579511215266
LC0978941	21.966	21-22	1.97487997300693	99.5878982812343
LC0469993	21.966	21-22	2.47935933280697	99.4780863164938
LC0812431	21.966	21-22	1.4456042032736	97.8707733511885
LC0619885	21.966	21-22	2.06996393785076	99.5845896147404
LC0883716	21.966	21-22	2.8109042806687	99.5910842969667
LC0990090	21.966	21-22	2.00229568255493	99.3666432090077
LC0229340	21.966	21-22	2.59803503092623	99.5884498276843
LC0688699	21.966	21-22	2.38198100004346	99.4807370184255
LC0098373	21.966	21-22	1.51759173071191	98.5580461692874
LC0344932	21.966	21-22	2.29141325457021	99.3777183004349
LC0523449	21.966	21-22	2.77144783753372	99.5882569544405
LC1011700	21.966	21-22	2.47804676275645	99.5845478607565
LC0176982	21.966	21-22	1.8228216453031	99.5882707370958
LC0227659	21.966	21-22	1.62818450807341	98.5078621612579
LC0559522	21.966	21-22	1.73957234445009	99.3673216617012
LC0139347	21.966	21-22	2.40691470433321	99.5851455336233
LC0405253	21.966	21-22	1.12515582958053	95
LC0861577	21.966	21-22	2.44037375181636	99.4739311084305
LC0131840	21.966	21-22	2.35038371415839	99.6821679491469
LC0154347	21.966	21-22	2.00928088425536	99.2706590833054
LC0438142	21.966	21-22	2.01690804397207	99.5851455336233
LC0559939	21.966	21-22	2.77088881469983	99.6819870786329
LC0714438	21.966	21-22	2.24269047405237	99.5843807608513
LC1027991	21.966	21-22	1.19838213000829	97.9446322766378
LC0205196	21.966	21-22	2.29655550608822	99.5851455336233
LC0405794	21.966	21-22	1.44855173920158	95
LC0751169	21.966	21-22	2.34733001531695	99.5845060983782
LC0776507	21.966	21-22	2.43832079418645	99.5845060983782
LC1028421	21.966	21-22	2.27128386525877	99.4739839849901
LC0207310	21.966	21-22	1.96345726011671	99.2620916348024
LC0507005	21.966	21-22	2.48328768020509	99.5882569544405
LC0759686	21.966	21-22	2.73279569828933	99.5845060983782
LC0845929	21.966	21-22	2.26902233472923	99.5878568556494
LC0879208	21.966	21-22	1.73351825143449	99.1050779286073
LC0204653	21.966	21-22	2.38717618634988	99.5851455336233
LC0445785	21.966	21-22	2.5975855017522	99.3740166705721
LC0195590	21.966	21-22	2.25430633233129	99.5884911341586
LC0420774	21.966	21-22	2.61273089074834	99.5869572517546
LC0453819	21.966	21-22	2.65149123126162	99.6819870786329
LC0744570	21.966	21-22	1.54666602507018	99.2596314907873
LC0820237	21.966	21-22	2.59627812940997	99.5845060983782
LC0726260	21.967	21-22	2.57642198095313	99.5845896147404
LC0624075	21.967	21-22	1.38827886345964	97.5967331637435
LC0184136	21.967	21-22	1.3714373174041	97.3001003680161
LC0269029	21.967	21-22	1.64512739925839	99.3743726998996
LC0924407	21.967	21-22	2.64075961434859	99.5845060983782
LC0517949	21.967	21-22	2.19589965240923	99.5916044588759
LC0675479	21.967	21-22	2.15259407792747	99.4740368509213
LC0678919	21.967	21-22	2.01372177805106	99.4807196220979
LC0797394	21.967	21-22	2.51896116444976	99.5778045838359
LC0965563	21.967	21-22	2.34038461837014	99.3733453972722
LC0142177	21.967	21-22	1.85991848520072	99.5884911341586
LC0208080	21.967	21-22	1.84954225200502	99.3739747581266
LC0425876	21.967	21-22	2.16357876518877	99.4780863164938
LC0595231	21.967	21-22	2.51223065766424	99.6817420435511
LC1045542	21.967	21-22	2.7565296131803	99.5878982812343
LC0162263	21.967	21-22	1.70104963072914	99.2639678822349
LC0165832	21.967	21-22	1.46089784275655	99.320433851098
LC0766657	21.967	21-22	2.02275819423677	99.2661841576196
LC0948662	21.967	21-22	2.18760531541815	98.8679371671635
LC0343483	21.967	21-22	2.66669578025691	99.6821679491469
LC0567508	21.967	21-22	2.61919771579295	99.5916044588759
LC0645513	21.967	21-22	2.49368106633196	99.5879396984925
LC0154619	21.967	21-22	2.41743847629388	99.5851455336233
LC0179125	21.967	21-22	1.75709222011893	99.367681498829
LC0262534	21.967	21-22	1.99029444612844	99.3743726998996
LC0477283	21.967	21-22	2.74204921091483	99.5882569544405
LC0532774	21.967	21-22	2.15396722164548	99.5870959078855
LC0681013	21.967	21-22	2.13043026765814	99.4740368509213
LC0923446	21.967	21-22	2.09781240736529	99.4672831440346
LC0231082	21.967	21-22	2.22734671318143	99.3775308724608
LC0353988	21.967	21-22	2.34224497854712	99.5884498276843
LC0538209	21.967	21-22	1.34103863167752	98.1890001004251
LC1011490	21.967	21-22	2.2215446370272	99.2660365976272
LC0224327	21.967	21-22	1.41145134213794	95.4867848778856
LC0257036	21.967	21-22	1.98127483270659	99.5840880123432
LC0562373	21.967	21-22	1.82406071741865	97.7471295149466
LC1043842	21.967	21-22	2.96065149776284	99.5878982812343
LC0368498	21.967	21-22	1.93901977644867	99.4747407159585
LC0750306	21.967	21-22	2.07136643675913	99.4739311084305
LC1028254	21.967	21-22	1.72811018410034	99.2662579153684
LC0165452	21.967	21-22	2.19562294358694	99.5884911341586
LC0393614	21.967	21-22	2.3014857656326	99.5884911341586
LC0495792	21.967	21-22	2.25234322438009	99.5882569544405
LC0713801	21.967	21-22	2.59442570136066	99.587732528909
LC0821639	21.967	21-22	2.73062887320235	99.5845060983782
LC0198648	21.967	21-22	2.26878851622358	99.5884911341586
LC0221361	21.967	21-22	2.004751155591	99.5850205816405
LC0677006	21.967	21-22	2.15060295179301	99.4740368509213
LC0677173	21.967	21-22	1.89949219613813	99.1557788944724
LC1018783	21.967	21-22	2.63013282072181	99.5878568556494
LC0094208	21.968	21-22	1.56631962152481	99.2673134827702
LC0190419	21.968	21-22	1.6420686273415	99.3741842642482
LC0460631	21.968	21-22	2.8302035989257	99.4777893080708
LC0483088	21.968	21-22	2.48589170465741	99.3740166705721
LC0616856	21.968	21-22	2.62865453485076	99.5845896147404
LC0176916	21.968	21-22	2.28345953637699	99.5851455336233
LC0229797	21.968	21-22	1.44498111208794	97.0558715289394
LC0462818	21.968	21-22	1.52257463269118	99.0011396393377
LC0590100	21.968	21-22	2.42625093198055	99.5879396984925
LC0644475	21.968	21-22	2.58325546667569	99.5879396984925
LC0768500	21.968	21-22	2.74469969916038	99.5878568556494
LC0500117	21.968	21-22	2.45088007080727	98.7848558899341
LC0519673	21.968	21-22	2.81466037891637	99.4777893080708
LC0549876	21.968	21-22	1.42439155441028	98.2325176580859
LC0558427	21.968	21-22	2.11922288692358	99.4744418036354
LC0564502	21.968	21-22	2.25503116334555	99.4811368125063
LC0155245	21.968	21-22	2.07110842178245	99.4780863164938
LC0193717	21.968	21-22	2.70086806045166	99.5884911341586
LC0720636	21.968	21-22	2.51197689125669	99.5878154217352
LC0846916	21.968	21-22	2.52513554565772	99.5778045838359
LC0851652	21.968	21-22	1.5956064348656	98.2840672967357
LC0974788	21.968	21-22	2.463295609962	99.5845060983782
LC0398086	21.968	21-22	2.15448483703205	99.4713951154232
LC0160152	21.968	21-22	1.52231379515667	96.9923051187688
LC0231536	21.968	21-22	1.41262852054438	98.3472733355637
LC0580682	21.968	21-22	2.51082640618751	99.5845896147404
LC1005068	21.968	21-22	2.1804699616592	95.3701842546064
LC0384346	21.968	21-22	2.62651487146504	99.5884911341586
LC0485685	21.968	21-22	2.35080991093636	99.3773641750075
LC0574060	21.968	21-22	2.65357909658021	99.5845896147404
LC0652263	21.968	21-22	2.45269091261332	99.5879396984925
LC0155528	21.968	21-22	1.8117760216029	99.5851455336233
LC0386303	21.968	21-22	2.23256414088678	99.5851455336233
LC0534647	21.968	21-22	2.73686640163262	99.4811368125063
LC0110581	21.968	21-22	2.23575563458672	99.5716771516531
LC0380155	21.968	21-22	2.49253690028813	99.6818699350345
LC0558682	21.968	21-22	2.79311258007958	99.6819870786329
LC0583942	21.968	21-22	2.31171148879542	99.5879396984925
LC0515453	21.968	21-22	2.04249675743374	97.4692866468048
LC0716364	21.968	21-22	1.83403901815947	99.1490787269682
LC0195206	21.968	21-22	1.53756725715268	97.5008364001338
LC0626076	21.968	21-22	2.37392295238458	99.5879396984925
LC0657587	21.968	21-22	2.426787690458	99.5879396984925
LC0675394	21.968	21-22	2.31777092295024	99.6817420435511
LC0561175	21.968	21-22	1.6809697184659	99.1329092735186
LC0784383	21.968	21-22	1.33203427702752	98.7198820414865
LC0122477	21.969	21-22	2.00298634085678	99.3743726998996
LC0497765	21.969	21-22	2.66687350719772	99.0158336959797
LC0926748	21.969	21-22	2.56965476399985	99.4736665660934
LC0356710	21.969	21-22	1.88354787926804	98.6383405821345
LC0455864	21.969	21-22	2.52014277597015	99.3773641750075
LC0536281	21.969	21-22	2.89806116876976	99.584909450005
LC0784786	21.969	21-22	2.51491946649032	99.4740368509213
LC0821603	21.969	21-22	2.20504187926137	99.4739311084305
LC0146286	21.969	21-22	1.73719264270474	99.4747407159585
LC0195183	21.969	21-22	1.76432560562598	99.2639678822349
LC0261731	21.969	21-22	1.63346845557959	99.2639678822349
LC0465184	21.969	21-22	1.17695898058691	95
LC1011930	21.969	21-22	1.10105935490812	95
LC0222562	21.969	21-22	2.56551725144467	99.5884911341586
LC0286247	21.969	21-22	1.96378782734556	99.2639678822349
LC0515010	21.969	21-22	1.86498546065979	99.2635490242025
LC0792901	21.969	21-22	2.53321262985126	99.5845060983782
LC0241789	21.969	21-22	1.91328390176042	98.6684509869522
LC0344224	21.969	21-22	2.10322199245292	99.6855135496822
LC0247938	21.969	21-22	2.27272323461384	99.5851455336233
LC0263098	21.969	21-22	2.25365294848356	99.3743726998996
LC0471041	21.969	21-22	2.58464778202962	99.4777893080708
LC0792160	21.969	21-22	2.21346462903956	99.4707044990118
LC0221411	21.969	21-22	1.96637642308892	99.5884911341586
LC0183815	21.969	21-22	2.29629215099486	99.5884911341586
LC0527824	21.969	21-22	2.46304147484323	99.4743362239261
LC0533132	21.969	21-22	2.56122067893394	99.4744418036354
LC0856752	21.969	21-22	2.73417553266432	99.5845060983782
LC0407841	21.969	21-22	2.65857418293893	99.6821679491469
LC0166032	21.969	21-22	2.50502781581696	99.5851455336233
LC0945005	21.969	21-22	2.60048281346596	99.5878568556494
LC0744451	21.969	21-22	2.32943856077945	99.5845060983782
LC0818877	21.969	21-22	1.98654781341472	99.2663316582915
LC0831330	21.969	21-22	2.36834267932422	99.3732193732194
LC0739288	21.969	21-22	1.81637388875236	98.751255440241
LC0910156	21.969	21-22	2.69284691927723	99.5878568556494
LC0195756	21.969	21-22	1.74170298395774	99.2672154185906
LC0841645	21.969	21-22	2.17254455437236	99.5844364757532
LC0196168	21.97	21-22	1.3163897510732	98.7152893944463
LC0936077	21.97	21-22	1.65350194696293	99.229325827637
LC0486374	21.97	21-22	2.05534009954418	99.2635490242025
LC0723662	21.97	21-22	2.51697143246933	99.587732528909
LC0953703	21.97	21-22	1.8612953935267	99.3667068757539
LC0151385	21.97	21-22	2.29134664668963	99.5884498276843
LC0506643	21.97	21-22	1.98878184345364	97.6212780194045
LC0723064	21.97	21-22	2.44076744120451	99.4740368509213
LC0723990	21.97	21-22	2.05491932712381	99.3667068757539
LC0261361	21.97	21-22	2.52624878994668	99.5884911341586
LC0378863	21.97	21-22	2.4355099196407	99.5851455336233
LC0892399	21.97	21-22	2.73228115035914	99.5878568556494
LC0367607	21.97	21-22	2.40145223942834	99.3743726998996
LC0688392	21.97	21-22	2.52833811232484	99.5843807608513
LC0948846	21.97	21-22	2.44280889284628	99.5845060983782
LC0362941	21.97	21-22	2.17087750727558	99.6821679491469
LC0674534	21.97	21-22	2.88099070259547	99.5879396984925
LC0223517	21.97	21-22	2.40835870147652	99.5884911341586
LC0470587	21.97	21-22	2.68806369694634	99.4777893080708
LC0499295	21.97	21-22	1.83270047096057	95
LC0662069	21.97	21-22	2.65984967284393	99.5845478607565
LC0860672	21.97	21-22	2.78867027820869	99.5845060983782
LC0243887	21.97	21-22	2.63175821423808	99.6821679491469
LC0744670	21.97	21-22	2.34857742874262	99.474019230125
LC1009171	21.97	21-22	1.86782090804557	99.373471370657
LC0203207	21.97	21-22	1.43248825577051	95
LC0408832	21.97	21-22	2.2244294618227	99.5884911341586
LC0435801	21.97	21-22	1.8161086707399	96.8149882903981
LC0765022	21.97	21-22	2.22209188645426	98.8684298627385
LC0100722	21.97	21-22	1.13193929521042	95
LC0193050	21.97	21-22	2.31221968327397	99.5884911341586
LC0651243	21.97	21-22	1.72778517418291	99.4773869346734
LC0817577	21.97	21-22	2.70238744953821	99.5845060983782
LC0522223	21.97	21-22	2.67949149156602	99.4777893080708
LC0777333	21.97	21-22	2.47980556770939	99.5845060983782
LC0141475	21.97	21-22	2.35987341033274	99.5851455336233
LC0195698	21.97	21-22	1.48699688843182	99.3744354865688
LC0259516	21.97	21-22	2.09124476590796	99.4780863164938
LC0906553	21.97	21-22	1.93242302637674	99.2628334003485
LC0285710	21.97	21-22	1.63748972951251	99.3743726998996
LC0351988	21.97	21-22	1.95342139968104	99.3743726998996
LC0245694	21.97	21-22	2.53126171549639	99.6821679491469
LC0393959	21.97	21-22	2.23070431361257	99.4813278008299
LC0644705	21.97	21-22	2.53842291092571	99.4740368509213
LC0263270	21.971	21-22	2.40176230213683	99.5884911341586
LC0486821	21.971	21-22	2.70757017609794	99.3740166705721
LC0196675	21.971	21-22	2.16870368024908	99.5884911341586
LC0475202	21.971	21-22	2.47935933280697	99.4777893080708
LC0516081	21.971	21-22	2.81949787156308	99.4744418036354
LC0557166	21.971	21-22	2.42375361961283	99.4744418036354
LC0731817	21.971	21-22	2.39892907298543	99.5845896147404
LC0860376	21.971	21-22	1.91797788259291	99.4672295938882
LC0875968	21.971	21-22	1.65118106244469	99.0916708563767
LC0410184	21.971	21-22	2.52296559549199	99.5918367346939
LC0529923	21.971	21-22	2.05068902775888	95
LC0581574	21.971	21-22	2.25834989251932	98.4958123953099
LC0825907	21.971	21-22	2.39847820021976	99.5878568556494
LC0973820	21.971	21-22	2.2106127663529	99.5843807608513
LC0110597	21.971	21-22	2.15570032755932	99.5884911341586
LC0238863	21.971	21-22	1.7826159320316	99.1569086651054
LC0868221	21.971	21-22	2.28663607871642	99.3734083902962
LC0123227	21.971	21-22	2.54894191666487	99.5851455336233
LC0163102	21.971	21-22	1.64512739925839	99.2639678822349
LC0130164	21.971	21-22	2.42488163663107	99.4747407159585
LC0146938	21.971	21-22	1.82529626443096	99.2673134827702
LC0749122	21.971	21-22	2.29442213311298	99.5845896147404
LC0838166	21.971	21-22	2.58268820629998	99.5845060983782
LC0170702	21.971	21-22	2.58883172559421	99.6821679491469
LC0481335	21.971	21-22	2.72756565490963	99.5882569544405
LC0563942	21.971	21-22	1.76982025776359	98.7580758544505
LC0835884	21.971	21-22	1.57147590368194	98.3457236621794
LC0871542	21.971	21-22	2.54675235734	99.4772818657017
LC0105535	21.971	21-22	1.12254352406875	95
LC0354804	21.971	21-22	2.59941360579064	99.5851455336233
LC0849274	21.971	21-22	2.4859200778637	99.5845060983782
LC0158037	21.971	21-22	1.11627558758054	98.4008029441285
LC0201467	21.971	21-22	1.79996052740598	99.2673134827702
LC0629753	21.971	21-22	2.78784996044407	99.5879396984925
LC0753587	21.971	21-22	1.72680868252496	98.9652054519273
LC0985974	21.971	21-22	2.09089262571036	99.5845060983782
LC0667531	21.971	21-22	2.61062822849801	99.4773869346734
LC0677681	21.971	21-22	2.2674064187529	99.5879396984925
LC0899025	21.971	21-22	2.39315386490823	99.3734083902962
LC0476020	21.971	21-22	2.47007221529011	99.3773641750075
LC0713992	21.971	21-22	2.66367266235623	99.5879396984925
LC0837097	21.971	21-22	2.14116746864623	99.3667068757539
LC0991222	21.971	21-22	2.6307938706773	99.5878982812343
LC1029855	21.971	21-22	1.03462845662532	95
LC0764208	21.972	21-22	2.49405714522175	99.5879396984925
LC0188895	21.972	21-22	2.40373805036386	99.5884911341586
LC0283868	21.972	21-22	1.39741854235135	98.4610237537638
LC0508620	21.972	21-22	2.19873954010442	99.6819870786329
LC0810281	21.972	21-22	2.50152481740263	99.5845060983782
LC0963696	21.972	21-22	2.49391789471334	99.5878568556494
LC0985938	21.972	21-22	1.24079877111733	97.0578390681484
LC0153336	21.972	21-22	2.63972548467876	99.5851455336233
LC0211454	21.972	21-22	2.00962084081432	99.2670928014457
LC0676232	21.972	21-22	2.5601936670042	99.5879396984925
LC0792979	21.972	21-22	2.42802134408605	99.5845060983782
LC0449559	21.972	21-22	2.12733160938002	99.584909450005
LC0727093	21.972	21-22	1.76648720623969	99.2663316582915
LC0760997	21.972	21-22	2.55174268212317	99.4739311084305
LC1034590	21.972	21-22	1.82497146112369	99.2629074948906
LC0582707	21.972	21-22	2.04532297878666	99.5845896147404
LC0874919	21.972	21-22	1.67815403801044	98.751255440241
LC0944808	21.972	21-22	2.59928250131975	99.5845478607565
LC0158159	21.972	21-22	1.47407050321504	99.4747407159585
LC0131718	21.972	21-22	2.4545247355931	99.5884911341586
LC0374401	21.972	21-22	2.43638530507276	99.6819551389354
LC0645129	21.972	21-22	2.18557048364222	99.3735343383585
LC0390615	21.972	21-22	1.10243370568134	95
LC0708305	21.972	21-22	1.93308216236979	98.7805695142379
LC0870734	21.972	21-22	1.85400223312699	99.5842971604814
LC0973824	21.972	21-22	2.33334649842439	98.8808470714381
LC0210612	21.972	21-22	2.2458579920072	99.4747934299
LC0361301	21.972	21-22	2.39619934709574	99.5851455336233
LC0486420	21.972	21-22	2.82094982448387	99.4744418036354
LC0697085	21.972	21-22	1.68340729913209	99.4773869346734
LC0541245	21.972	21-22	2.71561063073493	99.6819870786329
LC0857297	21.972	21-22	2.61197807599386	99.5845060983782
LC0241398	21.972	21-22	1.40088321554836	95.8514553362329
LC0254649	21.972	21-22	1.95961371107104	99.4780863164938
LC0771386	21.972	21-22	1.70251669743815	98.3428743597469
LC0446217	21.972	21-22	2.36015776474734	98.8959518233523
LC0536454	21.972	21-22	2.16136800223497	99.3773641750075
LC0557499	21.972	21-22	2.90603858585012	99.4777893080708
LC0998036	21.972	21-22	2.85998443683093	99.5878982812343
LC1026423	21.972	21-22	1.13640344813399	95
LC0703640	21.973	21-22	2.13956426617585	99.2663316582915
LC0281981	21.973	21-22	1.62551822897164	99.5851455336233
LC0541173	21.973	21-22	2.83064639971252	99.6853345830683
LC0931231	21.973	21-22	2.15827200465208	99.3667068757539
LC0147194	21.973	21-22	1.07040732174012	95
LC0487866	21.973	21-22	2.11116165957759	99.4275767415392
LC0792628	21.973	21-22	2.04493154614916	99.3700576330251
LC0261367	21.973	21-22	2.59444780061173	99.5884911341586
LC0762107	21.973	21-22	2.018117720591	99.3667068757539
LC0435305	21.973	21-22	2.55498555887466	99.5884911341586
LC0512322	21.973	21-22	2.63021423503618	99.4710942991999
LC0721550	21.973	21-22	2.33368904170391	99.5845896147404
LC1007761	21.973	21-22	2.58479467683295	99.5845478607565
LC1044890	21.973	21-22	2.5035046897224	99.5845478607565
LC0421849	21.973	21-22	2.04127422505423	99.5885049011408
LC0462689	21.973	21-22	2.96855765945759	99.6819870786329
LC0643446	21.973	21-22	2.66885164808252	99.5879396984925
LC0843846	21.973	21-22	2.14894181490291	99.4771241830065
LC0221072	21.973	21-22	1.59339684230021	98.6717965874874
LC0225224	21.973	21-22	1.89713204338209	99.2673134827702
LC0712004	21.973	21-22	2.73747889635581	99.5879396984925
LC0729529	21.973	21-22	2.23474500062805	99.5843807608513
LC0744806	21.973	21-22	1.13735411137073	95
LC0991806	21.973	21-22	2.41884795925006	99.5845478607565
LC0260727	21.973	21-22	2.20487933376066	99.6821679491469
LC0690763	21.973	21-22	1.58950279626376	98.9682087702255
LC0182489	21.973	21-22	1.54020429984206	98.4610237537638
LC0222732	21.973	21-22	2.34764220473243	99.4747407159585
LC0197780	21.973	21-22	2.16405529189345	99.6855135496822
LC0508664	21.973	21-22	2.56292302643694	99.3773641750075
LC0680780	21.973	21-22	2.71302828176035	99.5845896147404
LC0905137	21.973	21-22	2.06561705572687	99.4739134805482
LC0126330	21.973	21-22	2.37005023707487	99.5884911341586
LC0376780	21.973	21-22	2.34350706211443	99.5851455336233
LC0839900	21.973	21-22	1.47668674294564	98.0281218613994
LC0178652	21.973	21-22	1.96388222892878	99.4780863164938
LC0623344	21.973	21-22	2.82672252016899	99.5879396984925
LC0918144	21.973	21-22	1.60097289568675	98.7572021975077
LC0166232	21.973	21-22	2.55384663172659	99.5884911341586
LC0381049	21.973	21-22	2.28415992039868	99.3710270993643
LC0521093	21.973	21-22	1.87921060529176	95
LC0557570	21.973	21-22	2.62626849236457	99.4744418036354
LC0776853	21.973	21-22	1.78211414747907	99.3732193732194
LC0881441	21.973	21-22	2.463295609962	99.4739311084305
LC1040705	21.973	21-22	2.58904434351819	99.5845478607565
LC0165414	21.973	21-22	2.10428220709444	99.5951823352292
LC0394746	21.973	21-22	2.15081781990167	99.6855135496822
LC0923708	21.973	21-22	2.78663076803119	99.5877601635553
LC0139615	21.974	21-22	2.44950925382714	99.5851455336233
LC0162309	21.974	21-22	1.67080228426094	99.1569086651054
LC0468850	21.974	21-22	1.50704587242733	99.2635490242025
LC0557772	21.974	21-22	2.59056320868498	99.4777893080708
LC0154417	21.974	21-22	1.70799574642293	99.2673134827702
LC0374082	21.974	21-22	2.29205660462147	99.5917684457086
LC0461482	21.974	21-22	2.28726412579898	99.4777893080708
LC0543480	21.974	21-22	2.46460876085276	99.5748669366987
LC0624516	21.974	21-22	2.71772873782134	99.4773344054679
LC0427177	21.974	21-22	2.23098507171355	99.5851455336233
LC0528227	21.974	21-22	1.03462845662532	95
LC0149323	21.974	21-22	1.97280432233658	99.2673134827702
LC0250929	21.974	21-22	1.81063570027554	99.3777183004349
LC0446332	21.974	21-22	2.46456405965546	99.4776844008437
LC0489424	21.974	21-22	2.70797873161434	99.4777893080708
LC0512222	21.974	21-22	2.85504644424969	99.4777893080708
LC0638825	21.974	21-22	2.50757254376457	99.5845896147404
LC0756672	21.974	21-22	2.10568046294581	99.3667068757539
LC0518414	21.974	21-22	2.69685418754445	99.5882569544405
LC0978546	21.974	21-22	2.54921177146093	99.5878982812343
LC0400543	21.974	21-22	2.49302563261522	99.5884911341586
LC0425055	21.974	21-22	2.30550184146403	99.6821679491469
LC0612569	21.974	21-22	2.21811518630455	99.3668341708543
LC0675474	21.974	21-22	2.46763769874789	99.5879396984925
LC0725110	21.974	21-22	2.37921484137863	99.5879396984925
LC0888589	21.974	21-22	2.58526892076339	99.5878568556494
LC0929820	21.974	21-22	2.46530847958731	99.5845060983782
LC0969330	21.974	21-22	2.78161896322879	99.5878982812343
LC1002227	21.974	21-22	3.01287517110887	99.5875666431948
LC0387194	21.974	21-22	2.65434021405238	99.5851455336233
LC0423310	21.974	21-22	1.40380661054742	95
LC0445588	21.974	21-22	1.98227123303957	99.2668965286379
LC0893323	21.974	21-22	2.86332286012046	99.5845060983782
LC1022328	21.974	21-22	2.49066065335614	99.5845478607565
LC0359236	21.974	21-22	2.72492273222983	99.6821679491469
LC0679906	21.974	21-22	2.81203720303537	99.5879396984925
LC0931695	21.974	21-22	2.62452960409573	99.5845060983782
LC0102356	21.974	21-22	2.03169116862515	99.2641648270787
LC0489809	21.974	21-22	2.68945981460716	99.4643992903291
LC0567994	21.974	21-22	2.78634674370446	99.5884222854275
LC0659651	21.974	21-22	2.56075524189913	99.5879396984925
LC0797442	21.974	21-22	2.66383279523139	99.5878568556494
LC0173898	21.974	21-22	2.01063911673663	99.5884911341586
LC0164208	21.974	21-22	2.53529412004277	99.5884911341586
LC0549578	21.974	21-22	2.5915876724388	99.6819870786329
LC0655252	21.974	21-22	2.7606787621745	99.6817420435511
LC0669073	21.974	21-22	2.76195037907165	99.5845896147404
LC0184047	21.974	21-22	2.71080255244601	99.5884911341586
LC0378020	21.974	21-22	1.82820861446795	97.4171963867514
LC0456721	21.974	21-22	2.42114306707166	98.8216784387239
LC0659219	21.974	21-22	2.42484898168298	99.4740368509213
LC0989514	21.974	21-22	2.44619531301464	99.584464327603
LC1014175	21.974	21-22	2.54175392498283	99.5878568556494
LC0140819	21.974	21-22	1.78361776519075	99.2637461932332
LC0393991	21.974	21-22	1.89114703044877	99.4780863164938
LC0730732	21.974	21-22	2.05176974689933	99.5845896147404
LC0876289	21.974	21-22	2.56410952686595	99.5842692862172
LC0926879	21.974	21-22	2.47704886627347	99.5777621393385
LC0650005	21.974	21-22	2.56578880726207	99.4773869346734
LC0097754	21.975	21-22	1.15986784709257	96.1793241886919
LC0796075	21.975	21-22	2.37883379374007	99.5845060983782
LC0100143	21.975	21-22	1.88879706745668	99.4747407159585
LC0470404	21.975	21-22	2.19609324373751	99.2668965286379
LC0179682	21.975	21-22	1.98739809913702	99.4780863164938
LC0261779	21.975	21-22	1.21984638602436	97.0050863338241
LC0247685	21.975	21-22	1.84763434431826	99.2673134827702
LC0759961	21.975	21-22	2.81988597222781	99.5867629766504
LC0391764	21.975	21-22	1.40688067004912	99.073268651723
LC0838636	21.975	21-22	2.34020608004002	99.5845060983782
LC0971674	21.975	21-22	2.40294882934441	99.4739311084305
LC0651735	21.975	21-22	2.31270614559789	99.4740368509213
LC0773933	21.975	21-22	2.32541302966731	99.3734083902962
LC0791027	21.975	21-22	2.4933604457623	99.5845060983782
LC0886059	21.975	21-22	2.40807028588719	99.5845060983782
LC0150436	21.975	21-22	1.90832413927618	98.7719180832553
LC0506979	21.975	21-22	2.60239643919472	99.6819870786329
LC0673401	21.975	21-22	1.97584522546757	99.4739839849901
LC0715106	21.975	21-22	2.25676583794165	99.4739311084305
LC0769209	21.975	21-22	2.38689116945243	99.5845896147404
LC0100130	21.975	21-22	2.49273245922317	99.5885737222371
LC0147062	21.975	21-22	1.91907809237607	99.2639678822349
LC0581626	21.975	21-22	2.57234874074516	99.5845896147404
LC0154395	21.975	21-22	2.36321698715741	99.6821679491469
LC0592278	21.975	21-22	1.98335561433179	99.4773869346734
LC0693342	21.975	21-22	1.86021818466876	99.4203189920922
LC0812207	21.975	21-22	2.48501121457857	99.4740368509213
LC0242906	21.975	21-22	2.3882433368956	99.5851455336233
LC0499377	21.975	21-22	2.60732632430073	99.4811368125063
LC0525628	21.976	21-22	2.51385658176521	99.5447393967797
LC0536169	21.976	21-22	1.94566549943213	95
LC0950968	21.976	21-22	2.48038067801247	99.5845060983782
LC0164397	21.976	21-22	1.39410130204004	98.1833389093342
LC0213845	21.976	21-22	1.99356848278973	99.5851455336233
LC0393328	21.976	21-22	2.16235527355208	99.6780036224592
LC0495364	21.976	21-22	2.61491829777785	99.6819870786329
LC0127983	21.976	21-22	1.23477029516092	96.2930746068919
LC0415327	21.976	21-22	2.22762964957101	99.4734017575636
LC0520734	21.976	21-22	2.57082303952521	99.4777893080708
LC0164662	21.976	21-22	1.68895346263742	98.8725326196052
LC0448043	21.976	21-22	2.17609125905568	99.2668965286379
LC0415290	21.976	21-22	2.46538285144842	99.5851455336233
LC0434787	21.976	21-22	2.53619216781264	99.5884911341586
LC0541642	21.976	21-22	1.61055370531709	99.2633270827752
LC0190152	21.976	21-22	2.54883147317415	99.5851455336233
LC0127112	21.976	21-22	2.06453286113158	99.5851455336233
LC0231751	21.976	21-22	2.27177192803563	99.5851455336233
LC0347356	21.976	21-22	1.81749926186776	99.2639678822349
LC0735187	21.976	21-22	1.889973638404	99.4771241830065
LC0822261	21.976	21-22	2.35094543133748	99.5842971604814
LC0874971	21.976	21-22	2.15213539686188	99.5845060983782
LC0369049	21.976	21-22	1.6375897858387	99.4747407159585
LC0795998	21.976	21-22	2.29373811778352	99.5845060983782
LC0143709	21.976	21-22	1.80989624660244	98.9896286383406
LC0552512	21.976	21-22	2.60519726738838	99.4777893080708
LC0917328	21.976	21-22	2.23889879222784	99.4739311084305
LC0476819	21.976	21-22	2.23385876256483	99.5882569544405
LC0501990	21.976	21-22	2.85849508941515	99.6819870786329
LC0518783	21.976	21-22	2.84012492184411	99.6551031342084
LC0138081	21.976	21-22	2.23894889831176	99.5844782521279
LC0475252	21.976	21-22	2.46946854785075	99.4777893080708
LC0581624	21.976	21-22	2.73958816545452	99.5845896147404
LC0784527	21.976	21-22	1.9178204819937	99.1522584104007
LC0168656	21.976	21-22	2.55592836385357	99.6821679491469
LC0614574	21.976	21-22	3.17205972353191	99.6817420435511
LC0808906	21.976	21-22	1.65934563574618	99.4670688788336
LC0981284	21.976	21-22	1.62613497863539	97.4262860202818
LC0147109	21.976	21-22	1.3285834497142	97.4506523921044
LC0287079	21.976	21-22	1.9017851453036	97.1160923385748
LC0520583	21.976	21-22	2.38717618634988	99.3740166705721
LC0793971	21.976	21-22	2.50676201539735	99.587732528909
LC0278005	21.976	21-22	2.11417714024445	99.4780863164938
LC0431348	21.976	21-22	2.31657835154117	99.5884911341586
LC0268074	21.976	21-22	2.56668491652102	99.5884911341586
LC0407535	21.976	21-22	2.24042443308361	99.4814319170291
LC0424360	21.976	21-22	1.98073037653595	99.5884498276843
LC0594305	21.976	21-22	2.78693588715625	99.5879396984925
LC0603932	21.976	21-22	2.58370874210565	99.5879396984925
LC0761997	21.976	21-22	1.68106024363181	99.3734083902962
LC0847806	21.977	21-22	2.4861186384219	99.5878568556494
LC0493269	21.977	21-22	2.18971484232368	99.3773641750075
LC0572832	21.977	21-22	2.20471672740048	99.2663316582915
LC0745065	21.977	21-22	1.50188049375506	99.2628334003485
LC0127855	21.977	21-22	2.17096540631084	99.5884911341586
LC0386751	21.977	21-22	1.71775369321072	98.7587822014052
LC0516203	21.977	21-22	2.85226035100695	99.5715194322632
LC0872120	21.977	21-22	2.25846966155069	99.5845060983782
LC0122597	21.977	21-22	2.68332626648294	99.5851455336233
LC0360773	21.977	21-22	1.76730431745327	99.2639678822349
LC0525019	21.977	21-22	2.81988597222781	99.4777893080708
LC0518958	21.977	21-22	2.36366837811077	99.3773641750075
LC0782248	21.977	21-22	1.95506206967503	99.3667068757539
LC0875536	21.977	21-22	1.8234742291703	99.2661841576196
LC0192774	21.977	21-22	1.65272969606925	99.4780863164938
LC0224192	21.977	21-22	1.75951675946219	99.3777183004349
LC0683620	21.977	21-22	2.29863478312444	99.5845896147404
LC0357368	21.977	21-22	1.1044871113124	95
LC0750606	21.977	21-22	2.30565226136476	99.4771241830065
LC0823377	21.977	21-22	2.45075702813707	99.5845060983782
LC0832729	21.977	21-22	2.16070857229243	99.4337220211768
LC1029455	21.977	21-22	1.74927240829842	95
LC0438067	21.977	21-22	2.07199240712418	99.2668965286379
LC0683851	21.977	21-22	2.38442510355363	99.5879396984925
LC0885907	21.977	21-22	2.96635295976025	99.6816780592414
LC0560536	21.977	21-22	2.72800458255363	99.4744418036354
LC0708232	21.977	21-22	2.21674633360997	99.4773869346734
LC0932204	21.977	21-22	2.73951696639544	99.5842553476832
LC0266787	21.977	21-22	2.38431756499126	99.4747407159585
LC0272699	21.977	21-22	2.22942584792069	99.5884911341586
LC0919755	21.977	21-22	2.51267105772972	99.4739311084305
LC0128585	21.977	21-22	2.04206334943216	99.3777183004349
LC0655664	21.977	21-22	2.25642908230325	99.3735343383585
LC1029930	21.977	21-22	1.05614226205905	95
LC0766368	21.977	21-22	2.49175378277215	99.5879396984925
LC0933769	21.977	21-22	2.56410952686595	99.5879396984925
LC0245446	21.977	21-22	1.91179659043725	99.367681498829
LC0873002	21.977	21-22	2.25973718675127	99.5845060983782
LC0271406	21.977	21-22	1.29797924415936	98.7584083531341
LC0374134	21.977	21-22	2.56399102258615	99.5884911341586
LC0388007	21.977	21-22	2.39537881982215	99.5884911341586
LC0361249	21.978	21-22	2.1390600786493	99.367681498829
LC0258141	21.978	21-22	2.18706927123042	99.5884911341586
LC0628973	21.978	21-22	2.82663189785715	99.5878568556494
LC0787299	21.978	21-22	2.40466270087372	99.5845060983782
LC0967773	21.978	21-22	1.36116099519503	95.0562324273665
LC1038019	21.978	21-22	1.76057325394439	99.155694039602
LC0139216	21.978	21-22	2.34937467420405	99.5849372384937
LC0194564	21.978	21-22	2.59811173332897	99.5851455336233
LC0394368	21.978	21-22	2.14466759423118	99.3777183004349
LC0883518	21.978	21-22	2.19788676840119	99.3667068757539
LC0281194	21.978	21-22	1.44232295574557	95.3107741741139
LC0193521	21.978	21-22	1.80922292168942	99.2673134827702
LC0207960	21.978	21-22	1.63568476254722	99.2639678822349
LC0359241	21.978	21-22	2.24422762573291	99.6821147732976
LC0428753	21.978	21-22	1.02201573981772	95
LC0491368	21.978	21-22	2.85690402252099	99.6819870786329
LC0857983	21.978	21-22	2.74981358529294	99.5843807608513
LC0927891	21.978	21-22	2.66073270393809	99.5878568556494
LC0977513	21.978	21-22	2.35034494824906	99.3615591397849
LC0990355	21.978	21-22	2.43468065661714	99.5845478607565
LC0182109	21.978	21-22	2.34466730525655	99.5885737222371
LC0230947	21.978	21-22	2.22289847260942	99.4747407159585
LC1038948	21.978	21-22	2.1210343024723	98.733541059403
LC0837597	21.978	21-22	2.72271616748849	99.4739311084305
LC0183802	21.978	21-22	2.57970358763225	99.5918367346939
LC0491644	21.978	21-22	1.95308284391209	99.3238041040404
LC0892345	21.978	21-22	2.76515424830402	99.5838367566116
LC0384689	21.978	21-22	2.53911375275132	99.5851455336233
LC0709515	21.978	21-22	2.81443406252862	99.4773869346734
LC0944761	21.978	21-22	2.48283072348583	98.854041013269
LC0164517	21.978	21-22	1.97991241033472	99.5884911341586
LC0243319	21.978	21-22	2.46043174051378	99.5884911341586
LC0420704	21.978	21-22	2.40903657180091	99.5884085129166
LC0531766	21.978	21-22	2.32921476580572	99.5882569544405
LC0655063	21.978	21-22	2.32477615881646	99.5845896147404
LC0529769	21.978	21-22	2.55323960031569	99.5882569544405
LC0650015	21.978	21-22	2.55194988078541	99.5879396984925
LC0958131	21.978	21-22	1.85357654361964	99.1556091676719
LC0392618	21.978	21-22	1.80522891420343	99.376905296305
LC0520745	21.978	21-22	2.36231279532651	99.4777893080708
LC0536993	21.978	21-22	2.58786804572299	99.3773641750075
LC0560343	21.978	21-22	2.63534298042221	99.4744418036354
LC0974526	21.978	21-22	2.52001164444891	99.584464327603
LC0213803	21.978	21-22	2.15430221968466	99.4780863164938
LC0254354	21.978	21-22	1.57345182203549	98.1532285045166
LC0453489	21.978	21-22	2.15396722164548	99.2668965286379
LC0583587	21.978	21-22	2.27323283404305	99.6816780592414
LC0690822	21.978	21-22	2.23039782490408	99.4740368509213
LC0147267	21.979	21-22	2.30144237957043	99.5884911341586
LC0345467	21.979	21-22	2.42094540592197	99.5850761251464
LC0426377	21.979	21-22	2.48341611270105	99.5884911341586
LC0707614	21.979	21-22	2.44785544434554	99.5878568556494
LC0722356	21.979	21-22	2.18449268852842	99.3667280951583
LC0851111	21.979	21-22	2.64901340080603	99.4739311084305
LC0167630	21.979	21-22	1.85564028089015	99.3743726998996
LC0217692	21.979	21-22	1.80133509567455	99.2673134827702
LC0567396	21.979	21-22	2.48089762693439	99.5843807608513
LC0353441	21.979	21-22	1.8431704645199	99.3743726998996
LC0675663	21.979	21-22	2.45098770455504	99.5879396984925
LC0389279	21.979	21-22	2.3561597599569	99.6821679491469
LC0988661	21.979	21-22	2.71494973769763	99.5878982812343
LC0104469	21.979	21-22	2.48072537898849	99.5851455336233
LC0411118	21.979	21-22	2.41584106950204	99.5851455336233
LC0483772	21.979	21-22	1.27323283404305	95
LC0569466	21.979	21-22	2.5388752225256	99.4744418036354
LC0947667	21.979	21-22	2.70680309703734	99.587732528909
LC0698846	21.979	21-22	2.73336581250928	99.5845060983782
LC0775204	21.979	21-22	1.74927240829842	99.1556091676719
LC0138849	21.979	21-22	1.52126887559839	98.4108397457344
LC0161990	21.979	21-22	1.17318626841227	96.7313482770157
LC0101476	21.979	21-22	2.27151634451163	99.4780863164938
LC0538265	21.979	21-22	2.94856455113336	99.4744418036354
LC0402879	21.979	21-22	1.58138068870999	99.2606222816996
LC0465916	21.979	21-22	2.57956639507095	99.4777893080708
LC0173003	21.979	21-22	1.20139712432045	95
LC0211952	21.979	21-22	2.17958051339541	99.5884911341586
LC0510739	21.979	21-22	2.15920613364633	99.5715194322632
LC0511901	21.979	21-22	2.37657695705651	99.5882569544405
LC0559995	21.979	21-22	2.55762748842683	99.6817420435511
LC0642840	21.979	21-22	2.42808617625365	99.5845896147404
LC0858449	21.979	21-22	2.43171748964601	99.5845060983782
LC0893075	21.979	21-22	2.16702179579026	99.3667068757539
LC0440571	21.979	21-22	2.2545239086857	99.5884911341586
LC0479039	21.979	21-22	2.59494473669508	99.6819870786329
LC0871493	21.979	21-22	2.89983144169693	99.5845060983782
LC0978266	21.979	21-22	1.71256552787331	98.924406915963
LC0097957	21.979	21-22	1.53756725715268	98.5112077617932
LC0500035	21.979	21-22	2.57765261986569	99.4811368125063
LC0505957	21.979	21-22	2.94813410616353	99.5882569544405
LC0703844	21.979	21-22	2.40735690748595	99.5845896147404
LC0917139	21.979	21-22	2.47886938609681	99.586415601883
LC0184633	21.979	21-22	2.44642842451327	99.5884911341586
LC0850420	21.979	21-22	2.61152151063865	99.5845060983782
LC0921287	21.979	21-22	2.27781542657086	99.3734293851566
LC0219263	21.979	21-22	1.96444820791666	99.367681498829
LC0260935	21.979	21-22	2.59325282892598	99.6820722198052
LC0758957	21.979	21-22	2.14730523807619	99.2661841576196
LC0150518	21.98	21-22	2.38726521578418	99.4747407159585
LC0154947	21.98	21-22	2.02089967286254	99.4780863164938
LC0426873	21.98	21-22	2.70299888335918	99.5851455336233
LC0910142	21.98	21-22	2.3435858206914	99.5845060983782
LC1040552	21.98	21-22	2.66819016047295	99.5845478607565
LC0141147	21.98	21-22	1.53058385964512	98.6617597858816
LC0227705	21.98	21-22	1.36754227352058	96.3588902647167
LC0394070	21.98	21-22	2.54690031560118	99.6821679491469
LC0180701	21.98	21-22	2.22991210833015	99.5884911341586
LC0512576	21.98	21-22	2.74572262545933	99.6819870786329
LC0833423	21.98	21-22	2.63197109624041	99.5877187101964
LC0888243	21.98	21-22	2.38950275363846	99.4672295938882
LC0983043	21.98	21-22	2.57463307225452	99.5878982812343
LC0374827	21.98	21-22	2.42810238278344	99.6821679491469
LC1009221	21.98	21-22	1.97991241033472	99.5878982812343
LC0284481	21.98	21-22	2.50941759945914	99.4780863164938
LC0834546	21.98	21-22	2.06445798922692	99.3732823915812
LC0437935	21.98	21-22	3.09535419247272	99.6821679491469
LC0572966	21.98	21-22	2.16322102671558	99.5879396984925
LC0820287	21.98	21-22	1.95090008936639	99.1556091676719
LC0892397	21.98	21-22	2.65871714799632	99.4772818657017
LC0944593	21.98	21-22	2.2548621442806	99.5878568556494
LC0096065	21.98	21-22	1.72892164637286	99.4277874447865
LC0218523	21.98	21-22	1.9810026899414	99.2673134827702
LC0246054	21.98	21-22	2.55115711644088	99.6821679491469
LC0373982	21.98	21-22	1.83340212923186	99.2673134827702
LC0510304	21.98	21-22	2.40435470272543	99.4744418036354
LC1044125	21.98	21-22	1.99047205352562	99.4773344054679
LC0474446	21.98	21-22	1.55461028522616	98.5036655173568
LC0635025	21.98	21-22	1.68205477707381	98.8686571160798
LC0776511	21.98	21-22	2.56868270286463	99.5845060983782
LC0803698	21.98	21-22	2.5684012189485	99.587732528909
LC0812488	21.98	21-22	2.24201936497555	99.5845060983782
LC0966087	21.98	21-22	2.4929000111087	99.5845060983782
LC0449267	21.98	21-22	2.52508369733867	99.5882569544405
LC0746870	21.98	21-22	2.0920184707528	99.3734083902962
LC0180669	21.98	21-22	1.60238559010511	96.6142522582804
LC0456221	21.98	21-22	2.16265400411958	99.2635490242025
LC0834352	21.98	21-22	2.40682961362154	99.5843807608513
LC0218026	21.98	21-22	2.23136763140171	99.4780863164938
LC0245720	21.98	21-22	2.18238611703707	99.5884911341586
LC0673259	21.98	21-22	2.54240212582242	99.5845896147404
LC0445417	21.98	21-22	1.47856649559384	98.4541774015458
LC1040470	21.98	21-22	1.98353608160299	96.4487922543469
LC0362707	21.98	21-22	2.27112105570413	99.5884911341586
LC0743166	21.98	21-22	2.23355449271452	99.4740368509213
LC0775660	21.98	21-22	2.34690038811334	99.3732193732194
LC0148990	21.98	21-22	2.29552311854749	99.5883258584912
LC0231025	21.98	21-22	2.34279759145937	99.5850622406639
LC0233836	21.98	21-22	2.33397093344483	99.3777183004349
LC0610121	21.98	21-22	2.36204871771471	99.5879396984925
LC0656511	21.98	21-22	2.41045666479731	99.5879396984925
LC0680065	21.98	21-22	2.22585181081816	99.5879396984925
LC0741515	21.98	21-22	2.53836005259645	99.5845060983782
LC0186869	21.981	21-22	1.80078579032776	99.374121427137
LC0172603	21.981	21-22	2.17327370145258	99.5850622406639
LC0173730	21.981	21-22	2.56180475262291	99.5885737222371
LC0160963	21.981	21-22	2.24311249278817	99.5884911341586
LC0172390	21.981	21-22	1.91466043058922	96.1367361273706
LC0393911	21.981	21-22	1.6222140229663	99.4780164625577
LC0540456	21.981	21-22	2.6755217206078	99.6821147732976
LC0702741	21.981	21-22	2.71820264518176	99.5879396984925
LC0911782	21.981	21-22	1.79000352039049	99.2628334003485
LC0946922	21.981	21-22	2.14107332626748	99.3734083902962
LC0181531	21.981	21-22	2.26441638719854	99.2475419704368
LC0726576	21.981	21-22	2.37968615190695	99.5845896147404
LC0852417	21.981	21-22	1.94855966210896	98.9688650820221
LC0148691	21.981	21-22	1.3070679506613	98.5178989628638
LC0224247	21.981	21-22	1.7160033436348	99.016393442623
LC0226997	21.981	21-22	2.49073080834892	99.5884911341586
LC0246520	21.981	21-22	2.01224651998507	99.2673134827702
LC0669887	21.981	21-22	1.6550423413312	99.2629815745394
LC0880626	21.981	21-22	1.80733203929119	98.3464988619628
LC0917484	21.981	21-22	2.36072591564196	99.4737724149489
LC1013879	21.981	21-22	1.47261019759604	98.346332808891
LC0155360	21.981	21-22	1.25188145455253	95
LC0355733	21.981	21-22	2.53499013415875	99.5884911341586
LC1041805	21.981	21-22	2.04174787172327	99.373471370657
LC0221537	21.981	21-22	1.9878449501713	99.5851455336233
LC0553989	21.981	21-22	2.03478883125118	99.3606266528303
LC0965251	21.981	21-22	2.29946371452845	99.4739311084305
LC0231208	21.981	21-22	2.41896383070362	99.4747407159585
LC0859011	21.981	21-22	2.04960561259497	99.4739311084305
LC0164155	21.981	21-22	2.74862985192751	99.5884360570167
LC0571590	21.981	21-22	1.76087463805219	99.4773869346734
LC0155466	21.981	21-22	2.17277801465585	99.5884911341586
LC0209727	21.981	21-22	2.17379793037046	99.5884911341586
LC0351844	21.981	21-22	2.5286982131922	99.5851455336233
LC0838312	21.981	21-22	2.37151117073	99.4771241830065
LC0238302	21.981	21-22	2.62756042609471	99.5884911341586
LC0240855	21.981	21-22	2.10133457322018	99.3743726998996
LC0886155	21.981	21-22	2.96285687359947	99.5845060983782
LC0098976	21.981	21-22	2.10496484552782	99.3743726998996
LC0099713	21.981	21-22	1.94924359056827	99.2639678822349
LC0151548	21.981	21-22	1.92880537089328	99.367681498829
LC0782146	21.981	21-22	1.86934908075909	99.2661841576196
LC0272066	21.981	21-22	2.48213007539203	99.6821679491469
LC0421690	21.981	21-22	1.75189468804375	99.4747407159585
LC0155615	21.981	21-22	2.05545478494124	99.5851455336233
LC0211979	21.981	21-22	2.51229741366017	99.5884911341586
LC0434788	21.981	21-22	2.45913605768762	99.4777893080708
LC0655596	21.981	21-22	2.38619565612057	99.4773869346734
LC0729780	21.981	21-22	2.80809613649584	99.6817420435511
LC0929041	21.981	21-22	2.52082402235596	99.5843807608513
LC0770978	21.981	21-22	2.57395019185711	99.5845060983782
LC1040372	21.981	21-22	2.54942018083649	99.5845478607565
LC0509301	21.981	21-22	2.7782236267661	99.6815713615338
LC0127554	21.982	21-22	2.47471148539244	99.4780863164938
LC0386876	21.982	21-22	2.43771886133624	99.5851455336233
LC0499636	21.982	21-22	1.99532800907741	99.2635490242025
LC0192278	21.982	21-22	1.14176323027579	95
LC0875096	21.982	21-22	2.62328031032448	99.4737724149489
LC0220302	21.982	21-22	1.44185217577329	97.2365339578454
LC0218220	21.982	21-22	2.11467769101088	99.2673134827702
LC0261833	21.982	21-22	1.93338604190305	99.685639756538
LC0370457	21.982	21-22	1.68636810347304	98.6851789896286
LC0793029	21.982	21-22	2.5424394925234	99.584464327603
LC0862400	21.982	21-22	2.55996644109321	99.5845060983782
LC0941962	21.982	21-22	2.20964903536823	99.4739311084305
LC0135584	21.982	21-22	2.53022531954063	99.5851455336233
LC0275946	21.982	21-22	2.37036503045392	99.5884911341586
LC0795967	21.982	21-22	2.60909260000072	99.5878568556494
LC0606587	21.982	21-22	2.54101729284566	99.5846313603323
LC0938391	21.982	21-22	2.07269095501287	99.2661841576196
LC0509783	21.982	21-22	2.92058243346922	99.6786395741974
LC0729401	21.982	21-22	2.02444461713135	99.5879396984925
LC0934960	21.982	21-22	2.66083702983534	99.5845060983782
LC1040790	21.982	21-22	2.20205216891206	99.474019230125
LC0141629	21.982	21-22	2.04233920456355	99.4780863164938
LC0369306	21.982	21-22	1.78887511577542	99.4747055674518
LC0462092	21.982	21-22	2.27870788333798	99.5882569544405
LC0631015	21.982	21-22	2.55237615525256	99.5879396984925
LC0922220	21.982	21-22	1.61278385671974	98.4499497823904
LC0443671	21.982	21-22	1.27091163941048	98.2569421211107
LC0832310	21.982	21-22	2.75750231163913	99.5845060983782
LC0179427	21.982	21-22	2.16351916256988	99.4776494224008
LC0227687	21.982	21-22	1.21616590228599	95
LC0259901	21.982	21-22	1.47465325336206	99.1602542656407
LC0262720	21.982	21-22	1.40568778667278	98.4610237537638
LC0151611	21.982	21-22	1.97501799763288	99.4747758597618
LC0182176	21.982	21-22	2.22991210833015	99.474142550911
LC0436293	21.982	21-22	2.44720456040127	99.4744418036354
LC0157332	21.982	21-22	2.24440083380137	99.5851455336233
LC0428970	21.982	21-22	2.16208624024085	99.3743726998996
LC0642720	21.982	21-22	2.17972409606009	99.4740368509213
LC0444605	21.982	21-22	2.06149017662482	99.3740166705721
LC0635367	21.982	21-22	2.48733637993389	99.5845896147404
LC0692181	21.982	21-22	2.44448199468561	99.4772818657017
LC0820983	21.982	21-22	2.22084001583418	99.4772818657017
LC1041990	21.982	21-22	2.64171201490989	99.5878982812343
LC0801247	21.982	21-22	1.60021030640933	99.2661841576196
LC0160930	21.983	21-22	1.87448181769947	99.2673134827702
LC0196919	21.983	21-22	2.18732326937505	99.5884911341586
LC0278160	21.983	21-22	2.16640050857507	99.4780863164938
LC0379713	21.983	21-22	1.53957788334531	98.5015454911974
LC0466427	21.983	21-22	2.73300455937264	99.6819870786329
LC0564350	21.983	21-22	2.55283849428803	99.6817420435511
LC0587184	21.983	21-22	2.68205477707381	99.6817420435511
LC0891201	21.983	21-22	2.37062410084154	99.5845060983782
LC1042295	21.983	21-22	2.02783867818895	99.4706335645123
LC0497957	21.983	21-22	2.47811898507746	99.1363438556556
LC0945554	21.983	21-22	2.59920600543053	99.5777904366183
LC0351420	21.983	21-22	1.83403901815947	98.8691870190699
LC0370045	21.983	21-22	2.37123415597655	99.6819125426907
LC0522438	21.983	21-22	2.06292026373266	99.4844843169417
LC0678996	21.983	21-22	1.49094120535679	95
LC0880802	21.983	21-22	2.15524491717619	99.4736665660934
LC0978749	21.983	21-22	2.9813972413365	99.5878154217352
LC1013551	21.983	21-22	1.04414762087872	95
LC0272592	21.983	21-22	1.84615147652882	99.4780863164938
LC0407969	21.983	21-22	1.91179659043725	98.8725326196052
LC0762332	21.983	21-22	2.10731174549067	99.5845060983782
LC0819316	21.983	21-22	1.67338957818831	99.0617879640799
LC0843556	21.983	21-22	1.90395770852317	99.079343823234
LC0139208	21.983	21-22	2.20115122765526	99.4781910623495
LC0353889	21.983	21-22	1.3003780648707	95
LC0358053	21.983	21-22	1.89608508542329	99.2638940007361
LC0426852	21.983	21-22	1.79218149614968	95
LC0573843	21.983	21-22	2.30297993674825	99.5845896147404
LC0865396	21.983	21-22	2.50871820899956	99.5845060983782
LC0953503	21.983	21-22	2.32035403281767	99.3767591475674
LC0274852	21.983	21-22	2.13779704305819	99.5884911341586
LC0758743	21.983	21-22	2.27765504771471	99.3667068757539
LC0122647	21.983	21-22	1.04532297878666	95
LC0485057	21.983	21-22	2.98340073818054	99.5715194322632
LC0486835	21.983	21-22	1.94225615041946	98.1555250560707
LC0716327	21.983	21-22	2.58138068870999	99.5878568556494
LC0736488	21.983	21-22	2.12626131886388	99.2663316582915
LC0593227	21.983	21-22	1.01994668167884	95
LC0174340	21.983	21-22	2.49059048702883	99.5884911341586
LC0124884	21.983	21-22	2.83933975504571	99.6821679491469
LC0224440	21.983	21-22	1.75534118381155	99.5851455336233
LC0230272	21.983	21-22	1.99978279845414	99.5751087320174
LC0241713	21.983	21-22	2.23673874350664	99.5884911341586
LC0372731	21.983	21-22	2.2989185430051	99.5884911341586
LC0575548	21.983	21-22	2.4754241948182	99.5879396984925
LC0222417	21.983	21-22	1.09864372581706	95
LC0691705	21.983	21-22	2.47497343294836	99.5879396984925
LC0704760	21.983	21-22	2.59202122768948	99.5845896147404
LC0910297	21.983	21-22	2.54273831044654	99.5845060983782
LC0856491	21.983	21-22	2.78079239938368	99.4739311084305
LC0138942	21.983	21-22	2.01080859751221	99.4747407159585
LC0423490	21.983	21-22	1.70389295363254	99.367681498829
LC0452079	21.983	21-22	2.83188896212533	99.4777893080708
LC0342838	21.983	21-22	1.84335737843796	99.5884911341586
LC0604825	21.983	21-22	2.71960470696362	99.5845896147404
LC0138646	21.984	21-22	1.6232492903979	98.4576781532285
LC0704310	21.984	21-22	2.18988316264692	99.4740368509213
LC0840058	21.984	21-22	2.32964191073021	99.4740368509213
LC0900252	21.984	21-22	2.54332290064691	99.5778045838359
LC0177078	21.984	21-22	1.97358962342726	99.2639678822349
LC0586004	21.984	21-22	2.95857343855099	99.6817420435511
LC0573369	21.984	21-22	1.70842090013471	95.4831791984989
LC1045700	21.984	21-22	2.28221413306234	99.3667705297015
LC0680992	21.984	21-22	2.07794899850603	99.4739311084305
LC0183597	21.984	21-22	2.03354437609095	99.3743726998996
LC0563709	21.984	21-22	2.8419660576611	99.6817420435511
LC0676960	21.984	21-22	2.40852826827624	99.5845896147404
LC0789853	21.984	21-22	2.6365380429364	99.4840871021776
LC0166359	21.984	21-22	1.49429376866533	98.4241167023555
LC0232221	21.984	21-22	2.51596651862091	99.5884911341586
LC0411434	21.984	21-22	1.72189301621496	98.9126798260288
LC0485406	21.984	21-22	2.4153740502738	99.4777893080708
LC0212938	21.984	21-22	2.14795443093082	99.4780863164938
LC0481505	21.984	21-22	2.77355973381507	99.6853345830683
LC0220177	21.984	21-22	1.72148085477005	99.367681498829
LC0440800	21.984	21-22	1.98227123303957	95.1789896286383
LC0471866	21.984	21-22	2.81849641836436	99.3740166705721
LC0484259	21.984	21-22	2.45736709653479	99.4777893080708
LC0129474	21.984	21-22	2.0690758097664	99.5851455336233
LC0661697	21.984	21-22	2.32172267434601	99.3735343383585
LC0917541	21.984	21-22	2.61497099766287	99.5778045838359
LC0275122	21.984	21-22	1.07298474462793	95
LC0388421	21.984	21-22	1.8256208250035	99.4780863164938
LC0431055	21.984	21-22	1.71155416825017	99.2639678822349
LC0205174	21.984	21-22	2.16702179579026	99.3743726998996
LC0219819	21.984	21-22	2.41190577475682	99.5851455336233
LC0385919	21.984	21-22	2.36379994547911	99.5884911341586
LC0413768	21.984	21-22	2.73836825858378	99.6821679491469
LC0575646	21.984	21-22	1.96693916302111	99.5845896147404
LC0627570	21.984	21-22	2.57978359661681	99.5879396984925
LC1035965	21.984	21-22	1.8546096380958	99.5878982812343
LC0352406	21.984	21-22	2.22388515187589	99.2639678822349
LC0412863	21.984	21-22	1.182129214053	95
LC0560795	21.984	21-22	1.46389298898591	95
LC0938651	21.984	21-22	1.73102437981569	96.8871464951079
LC0449467	21.984	21-22	1.65234305506271	98.4643693542991
LC0856400	21.985	21-22	2.57060130887357	99.5778045838359
LC0485287	21.985	21-22	2.80939808661632	99.4777893080708
LC0514560	21.985	21-22	2.67348169707335	99.3774266970143
LC0522231	21.985	21-22	2.73114538129738	99.4777893080708
LC0777177	21.985	21-22	2.57355617933183	99.5845896147404
LC0463701	21.985	21-22	1.94116346015847	98.9689686338834
LC0456611	21.985	21-22	2.60424765923765	99.4777893080708
LC0951263	21.985	21-22	2.35596845765361	99.3732193732194
LC0281980	21.985	21-22	1.66940986728778	98.8725326196052
LC0794471	21.985	21-22	2.30122538422171	99.5845060983782
LC0911067	21.985	21-22	2.5506685412044	99.5878568556494
LC1042058	21.985	21-22	1.82000430680832	98.8685435008201
LC0347192	21.985	21-22	1.10414555055401	95
LC0446604	21.985	21-22	1.88275215561308	99.3777183004349
LC0537768	21.985	21-22	2.55072964317587	99.4804585372394
LC0776377	21.985	21-22	2.188309630194	99.4772818657017
LC0926395	21.985	21-22	2.41585773947544	99.3734083902962
LC0367398	21.985	21-22	2.40430334845778	99.5851455336233
LC0496979	21.985	21-22	2.36709489312366	99.5882569544405
LC0158823	21.985	21-22	2.19857461814728	99.4780863164938
LC0777781	21.985	21-22	2.08185117151745	99.587732528909
LC0129750	21.985	21-22	2.06096211309383	99.4779291188381
LC0171427	21.985	21-22	1.42797271360821	98.8424222147876
LC0189246	21.985	21-22	2.19187001544472	99.5884911341586
LC0273641	21.985	21-22	2.45236919596034	99.5851455336233
LC0394489	21.985	21-22	2.72969922631617	99.6821679491469
LC0567437	21.985	21-22	1.97326643610853	99.2629815745394
LC0758162	21.985	21-22	2.1596574112477	99.5845060983782
LC0796470	21.985	21-22	1.77966862720715	98.4566454636759
LC0212014	21.985	21-22	2.25481384103487	99.5884911341586
LC0530018	21.985	21-22	2.33635965446523	99.1463863689619
LC0538496	21.985	21-22	2.85717563954527	99.4777893080708
LC0563173	21.985	21-22	2.04692417423004	99.5845896147404
LC0848810	21.985	21-22	2.2253868273884	99.3734083902962
LC0993168	21.985	21-22	2.03873934810475	99.3667068757539
LC0257995	21.985	21-22	2.16259427444242	99.4780863164938
LC0276145	21.985	21-22	1.6306312440205	98.98293743727
LC0367194	21.985	21-22	2.36284046931172	99.5884911341586
LC0638900	21.985	21-22	2.67179282066749	99.5845896147404
LC0811116	21.985	21-22	2.07979606117236	99.2628334003485
LC0247119	21.985	21-22	1.37401474029191	96.9053195048511
LC0393503	21.985	21-22	2.03112557573157	99.5884911341586
LC0522951	21.985	21-22	2.19298537909316	99.5882569544405
LC0123382	21.986	21-22	1.81934648408045	99.3743726998996
LC0139974	21.986	21-22	2.43117070148326	99.5851455336233
LC0422886	21.986	21-22	2.42194925106288	99.5884085129166
LC0147315	21.986	21-22	1.50160692241883	99.4780863164938
LC0343120	21.986	21-22	1.89326228588799	99.5717631314821
LC0627899	21.986	21-22	2.76533320659451	99.5845896147404
LC0637260	21.986	21-22	1.43023635341151	96.1396935839968
LC0830382	21.986	21-22	2.48139962691983	99.584464327603
LC0521631	21.986	21-22	2.4417265482104	99.4777893080708
LC0606731	21.986	21-22	2.83477028763813	99.5845896147404
LC0670732	21.986	21-22	2.05986622041094	99.2629815745394
LC0701571	21.986	21-22	2.06393352416304	99.5845896147404
LC0175317	21.986	21-22	1.76522136630498	98.8691870190699
LC0535120	21.986	21-22	2.91690643184739	99.4777893080708
LC0618343	21.986	21-22	2.54024185611511	99.5879396984925
LC0736649	21.986	21-22	1.7093547758344	99.1556091676719
LC0817117	21.986	21-22	2.77505676107931	99.5845060983782
LC0833299	21.986	21-22	2.50304125322168	97.6810428604939
LC0519998	21.986	21-22	2.52522626532422	99.4744418036354
LC0814066	21.986	21-22	2.10873410860236	99.5845060983782
LC0865372	21.986	21-22	2.54247685600963	99.3734083902962
LC0818432	21.986	21-22	2.45051083816731	99.5844225484282
LC0483280	21.986	21-22	2.52522626532422	99.4777893080708
LC0157338	21.986	21-22	1.95021876664186	99.5884911341586
LC0218694	21.986	21-22	2.23111262905635	99.2639678822349
LC0441326	21.986	21-22	2.70409043241937	99.5884911341586
LC0470300	21.986	21-22	1.95090008936639	98.346332808891
LC0634547	21.986	21-22	2.65703672052018	99.5879396984925
LC0641698	21.986	21-22	2.83560180150472	99.5879396984925
LC1005563	21.986	21-22	2.19683914583311	99.4739839849901
LC0200864	21.986	21-22	2.18503192043277	99.5851455336233
LC0228447	21.986	21-22	1.67403400043125	99.0063566410171
LC0373150	21.986	21-22	2.02176797268241	99.2673134827702
LC0705608	21.986	21-22	2.22572269868417	99.584464327603
LC0153089	21.986	21-22	2.32939787936104	99.5851455336233
LC0357821	21.986	21-22	2.5768594297075	99.5884498276843
LC0514589	21.986	21-22	2.1744959193753	99.3771765336191
LC0708146	21.986	21-22	1.82393045512556	99.3735343383585
LC0712873	21.986	21-22	2.00043407747932	99.4739311084305
LC0886716	21.986	21-22	2.34289619838527	99.4737724149489
LC0989848	21.986	21-22	2.21029176025372	99.5845478607565
LC0186542	21.986	21-22	1.8147801457458	99.4747407159585
LC0105125	21.986	21-22	2.20798424676616	99.3775933609958
LC0169302	21.986	21-22	2.4322475382686	99.6821679491469
LC0157925	21.986	21-22	1.49136169383427	99.4780863164938
LC0154972	21.987	21-22	1.78922805726734	99.2637461932332
LC0538134	21.987	21-22	2.58789048118635	99.4777893080708
LC0797636	21.987	21-22	2.28512955463006	99.5845060983782
LC0800142	21.987	21-22	2.0707395628492	99.4718072937693
LC0873836	21.987	21-22	2.74287432077915	99.5845060983782
LC0983525	21.987	21-22	2.59124274258351	99.5845060983782
LC0919267	21.987	21-22	2.3575155886151	99.4739311084305
LC0560245	21.987	21-22	2.23656245185336	99.2635490242025
LC0944354	21.987	21-22	2.2190341061448	99.5878568556494
LC0273605	21.987	21-22	1.70035752782266	99.073268651723
LC0988997	21.987	21-22	2.73582237611531	99.5878982812343
LC0230098	21.987	21-22	1.17318626841227	95.1589160254266
LC0581182	21.987	21-22	2.17623599976087	99.4777893080708
LC0827366	21.987	21-22	2.42824821434295	99.587732528909
LC0984485	21.987	21-22	1.79740604967638	99.2628334003485
LC0426692	21.987	21-22	2.13277182930962	99.5884911341586
LC0500987	21.987	21-22	2.65442683906152	99.4777893080708
LC0642094	21.987	21-22	2.45650267772585	99.5845896147404
LC0577123	21.987	21-22	2.08660894457295	98.1320925250226
LC0126197	21.987	21-22	1.51067903103221	99.2639678822349
LC0153459	21.987	21-22	2.02771646220899	99.4747407159585
LC0467360	21.987	21-22	2.33725953975028	99.4777893080708
LC0707421	21.987	21-22	2.74652522249289	99.5879396984925
LC0912717	21.987	21-22	2.44790189874972	99.4737724149489
LC0242101	21.987	21-22	1.58523506336578	99.1569086651054
LC0244497	21.987	21-22	2.69554296372554	99.6855135496822
LC0604330	21.987	21-22	2.50472905162126	99.5175879396985
LC0790367	21.987	21-22	1.56596581744667	99.0684894786222
LC0364944	21.987	21-22	2.37193558380296	99.5851455336233
LC0925142	21.987	21-22	2.14569352390422	99.4739311084305
LC1041967	21.987	21-22	2.59431518823423	99.5878982812343
LC0369766	21.987	21-22	2.70921058071784	99.6821573154003
LC0644303	21.987	21-22	2.58196103016688	99.5879396984925
LC0094949	21.987	21-22	2.06933503478994	99.4780863164938
LC0178051	21.987	21-22	1.48869169831694	97.5041820006691
LC0198111	21.987	21-22	1.54020429984206	99.073268651723
LC0980364	21.987	21-22	2.86638186909097	99.5845478607565
LC0410964	21.987	21-22	1.86799751034495	99.1569086651054
LC0562036	21.987	21-22	2.3392526340327	99.4744418036354
LC0606386	21.987	21-22	2.50086741787214	99.5846313603323
LC0635267	21.987	21-22	2.34991829470926	99.5845896147404
LC0839857	21.987	21-22	2.56225716755259	99.3631640690464
LC0773883	21.987	21-22	2.54430374024307	99.587732528909
LC1015515	21.987	21-22	1.00902574208691	95
LC0378296	21.988	21-22	2.52303072175467	99.5884911341586
LC0437309	21.988	21-22	2.72964257481135	99.5884911341586
LC0810848	21.988	21-22	2.37017988551276	99.5845060983782
LC0195985	21.988	21-22	2.14776904626015	99.6817313812858
LC0350456	21.988	21-22	1.96717342295554	99.5884911341586
LC0369981	21.988	21-22	2.51782905731165	99.5884911341586
LC0977482	21.988	21-22	2.81802123857838	99.5878154217352
LC1043358	21.988	21-22	3.05394616501465	99.5878982812343
LC0523405	21.988	21-22	2.2487332298048	97.5194992133365
LC0676246	21.988	21-22	2.01080859751221	99.4204355108878
LC0736305	21.988	21-22	2.15769847927552	99.5845060983782
LC0900270	21.988	21-22	2.41580772763554	99.4739311084305
LC0934152	21.988	21-22	2.69013403352767	99.5845060983782
LC0263815	21.988	21-22	1.27646180417324	95.774506523921
LC0611713	21.988	21-22	2.94270732429721	99.5877048905574
LC0954756	21.988	21-22	2.96113621738723	99.5845060983782
LC0211864	21.988	21-22	2.57795112772976	99.5884911341586
LC0565598	21.988	21-22	2.67409839009478	99.4776844008437
LC0766349	21.988	21-22	2.35258767058605	99.5778045838359
LC0567599	21.988	21-22	2.65149123126162	99.584909450005
LC0102525	21.988	21-22	1.6017341482601	99.2639678822349
LC0203643	21.988	21-22	2.21426086677754	99.5851455336233
LC0434041	21.988	21-22	2.75732009654667	99.5851455336233
LC0442592	21.988	21-22	2.54364595323325	99.5884911341586
LC0145856	21.988	21-22	2.19628674880888	99.5884911341586
LC0262489	21.988	21-22	1.63628725209851	98.5579014287148
LC0540079	21.988	21-22	1.502836638621	98.3165433916798
LC0627552	21.988	21-22	1.17955179116519	98.0452537153568
LC0673324	21.988	21-22	2.56079106246265	99.4773344054679
LC0489387	21.988	21-22	2.2311636415051	96.8068014459767
LC0725402	21.988	21-22	2.11092624226642	99.5843807608513
LC0227816	21.988	21-22	2.3296825692971	99.6821679491469
LC0480513	21.988	21-22	2.38325868170818	99.5715194322632
LC0744634	21.988	21-22	2.2302700574112	98.7303182579565
LC0806404	21.988	21-22	1.23299611039215	95
LC0247994	21.988	21-22	2.20218851226605	99.4747407159585
LC0437079	21.988	21-22	2.70488801924722	99.6855135496822
LC0437660	21.988	21-22	1.18241465243455	95
LC0720934	21.988	21-22	2.76003023493268	99.5878568556494
LC0800344	21.988	21-22	1.4201208480857	96.2370271175092
LC0257156	21.988	21-22	1.75204844781944	99.4747407159585
LC0835415	21.988	21-22	2.69527148314162	99.5845060983782
LC0166057	21.988	21-22	1.457730548246	98.9628638340582
LC0378292	21.988	21-22	2.27160930137883	99.5851455336233
LC0410919	21.988	21-22	2.28087417255722	99.5851455336233
LC0505537	21.988	21-22	2.88889804138698	99.4777893080708
LC0676389	21.988	21-22	1.68376726142531	95
LC0158479	21.988	21-22	2.1300119496719	99.4741601634458
LC0369360	21.988	21-22	2.5472823079633	99.6821679491469
LC0648651	21.988	21-22	1.92941892571429	99.3735343383585
LC0367837	21.988	21-22	2.34078110763117	99.5884911341586
LC0387034	21.988	21-22	2.51252430732358	99.5851455336233
LC0456429	21.988	21-22	2.54938340997792	99.3773641750075
LC0499023	21.988	21-22	2.30875644237063	99.4777893080708
LC0589066	21.988	21-22	2.54250176321474	99.5845896147404
LC0749132	21.988	21-22	2.41525721695424	99.5375954965822
LC1011404	21.988	21-22	2.0350693444211	99.4739839849901
LC0511964	21.988	21-22	2.12678057701201	99.3771765336191
LC0752346	21.988	21-22	1.93676499760994	98.9614740368509
LC0153031	21.989	21-22	1.28802553538836	97.0190699230512
LC0469415	21.989	21-22	2.37154809268385	99.3740166705721
LC0562165	21.989	21-22	2.93651374247889	99.5882569544405
LC0776496	21.989	21-22	2.55610943809156	99.5879396984925
LC0791986	21.989	21-22	1.53186194909581	99.1019970513336
LC0228519	21.989	21-22	2.34645077750969	99.5884911341586
LC0373944	21.989	21-22	1.54195347445824	99.2639678822349
LC0421673	21.989	21-22	1.66275783168157	99.2673134827702
LC0185930	21.989	21-22	2.03921576590395	99.2673134827702
LC0232184	21.989	21-22	2.5755111353529	99.5884911341586
LC0538583	21.989	21-22	2.27200414624344	99.4744418036354
LC0706162	21.989	21-22	1.68743977454589	99.2628581001843
LC0152099	21.989	21-22	2.38929015077929	99.5885737222371
LC0152843	21.989	21-22	1.68654689906301	99.2639678822349
LC0704215	21.989	21-22	2.41502345598178	99.5845896147404
LC0948568	21.989	21-22	2.25760658639231	99.5845060983782
LC0992898	21.989	21-22	2.71801148163465	99.5878982812343
LC1014547	21.989	21-22	2.74491072850848	99.5878982812343
LC0173616	21.989	21-22	2.72968304092599	99.6821679491469
LC0221091	21.989	21-22	1.39915433395822	98.3472733355637
LC0222925	21.989	21-22	2.40747588529126	99.5884911341586
LC0222979	21.989	21-22	1.89209460269048	99.0799598527936
LC0470014	21.989	21-22	2.35297317900593	99.4780513918629
LC0893169	21.989	21-22	2.46837687324962	99.5845060983782
LC0949146	21.989	21-22	2.66111195076995	99.5845060983782
LC0362020	21.989	21-22	2.10363270520974	99.4814319170291
LC0611321	21.989	21-22	2.78953135771447	99.5878982812343
LC0204758	21.989	21-22	2.56178092825065	99.5884911341586
LC0849072	21.989	21-22	2.34439227368511	99.5845060983782
LC0403738	21.989	21-22	1.21879799811174	95.7401205626256
LC0433067	21.989	21-22	2.30926810447712	99.6819870786329
LC0646625	21.989	21-22	1.61500261452459	99.2626110273169
LC0770483	21.989	21-22	1.93399316383124	98.7099584506098
LC0906991	21.989	21-22	2.07521837911154	99.4771241830065
LC1030859	21.989	21-22	1.76267856372744	98.7580758544505
LC0268983	21.989	21-22	1.37839790094814	99.0331214452994
LC0825009	21.989	21-22	2.30200606058654	99.3734083902962
LC0870004	21.989	21-22	2.28404703160339	99.4739311084305
LC0701057	21.989	21-22	2.04438294707354	99.079343823234
LC0696630	21.989	21-22	2.45780622908298	99.4773869346734
LC0806615	21.989	21-22	1.99607365448528	99.3734083902962
LC0122773	21.989	21-22	2.01182409559431	99.581799933088
LC0354272	21.989	21-22	1.15044940946088	96.6912010705922
LC0724561	21.989	21-22	1.90336133625532	99.2663316582915
LC0866965	21.989	21-22	2.27383431800056	99.3667068757539
LC0370746	21.989	21-22	1.98677173426624	99.3777183004349
LC0594111	21.989	21-22	2.031771907514	98.8720042843754
LC0789944	21.989	21-22	1.83689351637643	99.5845060983782
LC0885898	21.989	21-22	2.66135828373603	99.5845060983782
LC0793113	21.99	21-22	2.6515978006515	99.5878568556494
LC0938258	21.99	21-22	2.33927251885594	99.4736665660934
LC0262279	21.99	21-22	2.34964656951508	99.5884911341586
LC0277254	21.99	21-22	2.14817061307739	99.5884911341586
LC0360508	21.99	21-22	2.13254784246558	99.5918367346939
LC0559220	21.99	21-22	2.24890465056168	99.6816780592414
LC0099132	21.99	21-22	2.03921576590395	99.5851455336233
LC0211080	21.99	21-22	2.0407605242287	99.2438942790231
LC0469242	21.99	21-22	2.37151117073	99.4777893080708
LC0766548	21.99	21-22	2.05242458814206	99.3734083902962
LC0766594	21.99	21-22	2.54146691188183	99.5845060983782
LC0956435	21.99	21-22	2.52557600663047	99.584464327603
LC0095504	21.99	21-22	2.00817418400643	99.5885737222371
LC0350765	21.99	21-22	2.44947839918736	99.5884911341586
LC0369024	21.99	21-22	2.71081945698386	99.6821679491469
LC0558658	21.99	21-22	2.76246849141754	98.7755102040816
LC0831778	21.99	21-22	2.65728537518178	99.5844504021448
LC0996943	21.99	21-22	1.22685757028872	95
LC0159257	21.99	21-22	1.92695948838028	99.1569086651054
LC0181087	21.99	21-22	2.03217537696136	99.2639678822349
LC0731571	21.99	21-22	2.36270861090932	99.5811553411071
LC0461872	21.99	21-22	2.79367865469743	99.6853345830683
LC0946869	21.99	21-22	2.49322097165169	99.4739839849901
LC0471885	21.99	21-22	1.29358351349612	95
LC0475131	21.99	21-22	2.59875768730026	99.6819870786329
LC0229338	21.99	21-22	2.34826591112366	99.5884911341586
LC0350348	21.99	21-22	2.37986728908088	99.4780863164938
LC0656693	21.99	21-22	2.69710723477693	99.5879396984925
LC0801582	21.99	21-22	2.61457031806	99.5811553411071
LC0175133	21.99	21-22	1.62551822897164	99.1234526597524
LC0190510	21.99	21-22	2.44232295574557	99.5884911341586
LC0739978	21.99	21-22	2.54648096953927	99.5845896147404
LC0815745	21.99	21-22	2.65785865086044	99.5845060983782
LC0875547	21.99	21-22	1.99510845774474	99.2661841576196
LC0128942	21.99	21-22	1.64552051490587	99.2639678822349
LC0206966	21.99	21-22	1.30770992340481	98.3472733355637
LC0229000	21.99	21-22	2.48283072348583	99.5851455336233
LC0480411	21.99	21-22	3.0591050275804	99.6819870786329
LC0636948	21.99	21-22	2.97260083639764	99.5878982812343
LC0655059	21.99	21-22	2.17096540631084	99.5879396984925
LC0789592	21.99	21-22	2.50144269686123	99.587732528909
LC0990986	21.99	21-22	2.64220723091135	99.4773344054679
LC0185948	21.99	21-22	2.14547610488496	99.5884911341586
LC0537854	21.99	21-22	2.86442801132816	99.4811368125063
LC0734811	21.99	21-22	2.46149852678302	99.5778045838359
LC0359877	21.99	21-22	2.25940272814259	99.5884222854275
LC0955092	21.99	21-22	1.6375897858387	98.3729494476063
LC0352952	21.99	21-22	2.37757942089495	99.3743726998996
LC0355095	21.99	21-22	2.09268556293749	99.5884911341586
LC0392936	21.99	21-22	1.68493508264089	98.8691870190699
LC0529020	21.99	21-22	2.89337888171868	99.5881742391268
LC0177592	21.99	21-22	1.79476679794082	99.2639678822349
LC0265108	21.99	21-22	2.16577833129364	99.2639678822349
LC0400617	21.99	21-22	2.40998381622654	99.6821679491469
LC0625409	21.99	21-22	2.13633999653304	99.4773344054679
LC0144247	21.99	21-22	1.94329661456665	99.3743726998996
LC0736965	21.99	21-22	2.24772783290972	99.4807370184255
LC0763512	21.99	21-22	2.50711343009751	99.5778045838359
LC0887308	21.99	21-22	2.37399638426233	99.4672295938882
LC0359638	21.99	21-22	2.06419583586464	99.5884911341586
LC0571470	21.99	21-22	1.72484908762939	99.5845896147404
LC0666757	21.99	21-22	1.13735411137073	95
LC0985396	21.991	21-22	2.74641621869615	99.5878568556494
LC0668249	21.991	21-22	2.16554107672237	99.5845896147404
LC0819960	21.991	21-22	2.60229878763004	99.587732528909
LC0284227	21.991	21-22	2.4782489549967	99.5851455336233
LC0381797	21.991	21-22	2.30035631698107	99.5884911341586
LC0640410	21.991	21-22	2.64169219451959	99.5879396984925
LC0815369	21.991	21-22	2.27323283404305	99.3734083902962
LC0142366	21.991	21-22	2.19818955651682	99.3777183004349
LC0160937	21.991	21-22	1.63377134608256	97.6547340247574
LC0213877	21.991	21-22	1.92215432523106	99.5884085129166
LC0359969	21.991	21-22	2.39818314550994	99.5918367346939
LC0432994	21.991	21-22	2.39385586858796	99.5884911341586
LC1004750	21.991	21-22	2.4696747725518	99.5878568556494
LC0256682	21.991	21-22	2.52181777182986	99.5851455336233
LC0653187	21.991	21-22	2.24492004391245	99.4740368509213
LC0735692	21.991	21-22	2.32774707125246	98.4891122278057
LC0861914	21.991	21-22	2.23912422409478	99.5845060983782
LC0369541	21.991	21-22	1.91671707759881	99.3643358982937
LC0447172	21.991	21-22	2.18332679660163	99.5514344056506
LC0566559	21.991	21-22	2.54119220000948	99.4773869346734
LC0578814	21.991	21-22	2.37908786264317	99.4773869346734
LC0790692	21.991	21-22	2.47581641303132	99.5845060983782
LC0795211	21.991	21-22	1.23653726148869	95
LC0943447	21.991	21-22	1.50379068305718	99.2226243130948
LC0487092	21.991	21-22	2.89393367092802	99.4777893080708
LC0770996	21.991	21-22	2.66473596851871	99.5878154217352
LC0920044	21.991	21-22	2.96566257080491	99.5845060983782
LC0184666	21.991	21-22	2.33354802718991	99.6821041359925
LC0394272	21.991	21-22	2.22819496996335	99.6031746031746
LC0480719	21.991	21-22	2.38517712881843	99.6819870786329
LC0793404	21.991	21-22	2.22891340599469	99.5845896147404
LC0932458	21.991	21-22	2.82914932955703	99.5878568556494
LC0197559	21.991	21-22	2.67466828219057	99.5884911341586
LC0605250	21.991	21-22	2.06133936683707	99.5845896147404
LC0740881	21.991	21-22	2.32025017188643	99.4739311084305
LC0970795	21.991	21-22	2.57909732655264	99.5845896147404
LC0167650	21.991	21-22	2.1497424147134	99.6822954986289
LC0449990	21.991	21-22	2.38171058567103	99.6815713615338
LC0506926	21.991	21-22	1.31111784266251	95.9762996685971
LC0728121	21.991	21-22	2.16852694619269	99.587732528909
LC0190204	21.991	21-22	2.46753411384959	99.5884911341586
LC0152659	21.991	21-22	2.35812528527665	99.5884911341586
LC0358759	21.991	21-22	2.60977577199466	99.5884911341586
LC0441039	21.991	21-22	2.27852496473702	99.5884911341586
LC0441451	21.991	21-22	2.49415459401844	99.5884911341586
LC0784653	21.991	21-22	2.40905350501007	99.5878568556494
LC0276060	21.991	21-22	2.15075643986031	99.4780863164938
LC0518130	21.991	21-22	1.85564028089015	99.3673216617012
LC0946244	21.991	21-22	2.29712556152798	99.4739311084305
LC0452861	21.992	21-22	2.84874318189568	99.4777893080708
LC0908683	21.992	21-22	2.44507463277493	99.3599410207433
LC0465884	21.992	21-22	2.60822641681339	99.6819870786329
LC0911938	21.992	21-22	2.63907790093987	99.4705803511594
LC0358758	21.992	21-22	2.61146839047983	99.5851455336233
LC0692983	21.992	21-22	2.59484539495704	99.587732528909
LC0197573	21.992	21-22	2.58685724841726	99.5951823352292
LC0546391	21.992	21-22	2.57608784178495	99.5882569544405
LC0578603	21.992	21-22	2.21497623472207	99.5879396984925
LC0689398	21.992	21-22	2.09988772741147	99.4773869346734
LC0997902	21.992	21-22	1.64315646561971	99.2964116996683
LC1044431	21.992	21-22	1.79719826983896	99.2763091768017
LC0449159	21.992	21-22	2.3737025822254	99.5877187101964
LC0647087	21.992	21-22	2.48390095965289	99.5879396984925
LC1020462	21.992	21-22	2.1251883841686	99.373471370657
LC0205494	21.992	21-22	2.37274635060485	99.5851455336233
LC0415397	21.992	21-22	2.30943852464192	99.3743726998996
LC0274716	21.992	21-22	1.56655533088306	99.4746352563245
LC0508999	21.992	21-22	1.70191321121234	99.1564288822683
LC0955439	21.992	21-22	1.46269740810172	99.2661841576196
LC0153392	21.992	21-22	2.43958530077756	99.5884911341586
LC0177367	21.992	21-22	1.7131544018373	99.367681498829
LC0584892	21.992	21-22	2.0909982977532	99.5879396984925
LC0093840	21.992	21-22	1.73295636957562	98.3904430464463
LC0163045	21.992	21-22	2.02333478253831	99.4747407159585
LC0165382	21.992	21-22	2.34076129176267	99.5884911341586
LC0491004	21.992	21-22	2.37373931835145	99.5882569544405
LC0643173	21.992	21-22	2.60740140330202	99.5879396984925
LC0190351	21.992	21-22	2.61807949035922	99.5884911341586
LC0272800	21.992	21-22	1.22167499707077	95.8313817330211
LC0393436	21.992	21-22	1.62572390952576	99.1568240372068
LC0406743	21.992	21-22	1.3151303171836	99.073268651723
LC0476337	21.992	21-22	2.31538249631499	99.6819870786329
LC0864695	21.992	21-22	2.38598142773694	99.5845060983782
LC0181959	21.992	21-22	1.26197619139781	97.751756440281
LC0210997	21.992	21-22	2.08891534660491	99.3777183004349
LC0434870	21.992	21-22	2.15956719323362	99.5851455336233
LC0519327	21.992	21-22	2.82553646258548	99.4777893080708
LC0568058	21.992	21-22	2.7161870447508	99.5873037176218
LC0278799	21.992	21-22	2.62648408172024	99.4780863164938
LC0350704	21.992	21-22	2.6102981001411	99.6821679491469
LC0449691	21.992	21-22	2.05307844348342	99.4811368125063
LC0858451	21.992	21-22	2.25743856685981	99.4737194958434
LC0221527	21.993	21-22	1.31069331234336	98.5709982932298
LC0753526	21.993	21-22	2.33982892458262	99.5845060983782
LC0580081	21.993	21-22	2.45434170135505	99.4740368509213
LC0708318	21.993	21-22	2.50776144958829	99.5845896147404
LC0814051	21.993	21-22	2.3773062510682	99.5843807608513
LC0984024	21.993	21-22	2.53916395295157	99.5878154217352
LC0142300	21.993	21-22	1.95559155040572	99.4780863164938
LC0343604	21.993	21-22	2.05399986069307	99.3743726998996
LC0614817	21.993	21-22	1.75823040845775	99.3768844221105
LC0936726	21.993	21-22	2.61179763077632	99.5845478607565
LC0266162	21.993	21-22	1.86350130064145	98.7888926062228
LC0345555	21.993	21-22	2.31762464308006	99.5882293863613
LC0497001	21.993	21-22	2.00402027325324	95
LC0523592	21.993	21-22	1.36229393796423	95.8018078339471
LC0800272	21.993	21-22	2.5197098916059	99.5845060983782
LC0128916	21.993	21-22	2.4004861817912	99.5884911341586
LC0157424	21.993	21-22	1.74593315845944	98.1766477082636
LC0477725	21.993	21-22	1.39550112430563	98.0550999230074
LC0628480	21.993	21-22	2.53715140504834	99.5845896147404
LC0665288	21.993	21-22	1.97584522546757	99.3735343383585
LC0259595	21.993	21-22	2.61391578300786	99.5884911341586
LC0146830	21.993	21-22	2.30728204703335	99.4780863164938
LC1007488	21.993	21-22	2.20989016868126	99.4739839849901
LC0275149	21.993	21-22	1.22968184231768	95.9217129474741
LC0494291	21.993	21-22	1.79372055681352	99.2702440330733
LC1043565	21.993	21-22	2.61148963932304	99.5845478607565
LC0354664	21.993	21-22	1.68493508264089	99.2639678822349
LC0417718	21.993	21-22	1.7967130632809	95
LC0246822	21.993	21-22	2.11743702528262	99.5851455336233
LC0779894	21.993	21-22	2.15806079393661	99.2628334003485
LC0387402	21.993	21-22	2.05663809737965	98.531281365005
LC0939112	21.993	21-22	2.30627487510935	98.1838895590403
LC0173497	21.993	21-22	2.23744319537546	99.5884911341586
LC0166520	21.993	21-22	2.41869893622642	99.5884911341586
LC0395754	21.993	21-22	2.38313287999108	99.5449526550005
LC0535873	21.993	21-22	2.79274178583475	99.5882569544405
LC0749160	21.993	21-22	2.33965015761368	99.3735343383585
LC0465770	21.993	21-22	2.30601735008412	99.5916044588759
LC0572482	21.993	21-22	1.06520612805431	95
LC0886217	21.993	21-22	1.93746773964338	98.8717777033813
LC1012939	21.993	21-22	1.44684771015581	96.8141356000268
LC0176667	21.994	21-22	1.86758532654704	98.8691870190699
LC0401150	21.994	21-22	2.22406666433477	99.4781386946777
LC0591259	21.994	21-22	2.2750347925614	99.4777893080708
LC0260185	21.994	21-22	1.38667728396084	98.2402141184343
LC0183783	21.994	21-22	2.28287124533521	99.3743726998996
LC0513979	21.994	21-22	2.47860977860123	99.5882569544405
LC0582080	21.994	21-22	2.15851326261643	99.3734083902962
LC0674885	21.994	21-22	2.29373811778352	99.5845617796837
LC0159615	21.994	21-22	1.9293167267535	99.5751087320174
LC0270254	21.994	21-22	2.26358873145994	99.5884911341586
LC0366071	21.994	21-22	2.50589578121975	99.5851455336233
LC0230477	21.994	21-22	1.70191321121234	99.2639678822349
LC0245777	21.994	21-22	1.9703933720796	99.4780863164938
LC0610159	21.994	21-22	2.84985533226505	99.5879396984925
LC0847092	21.994	21-22	2.44370097357467	99.4739311084305
LC0859999	21.994	21-22	2.51491946649032	99.5845060983782
LC0983718	21.994	21-22	2.17719008048961	99.4739311084305
LC0128848	21.994	21-22	1.63938686901768	99.2706590833054
LC0180018	21.994	21-22	1.48458452928284	98.4610237537638
LC0229211	21.994	21-22	1.92033207153959	99.2639678822349
LC0370322	21.994	21-22	2.50479697062456	99.5884911341586
LC0431317	21.994	21-22	1.48401496266756	99.2639678822349
LC0656640	21.994	21-22	2.08628862902168	99.4740368509213
LC0967593	21.994	21-22	2.13420899293208	99.353563772776
LC0169607	21.994	21-22	1.55630250076729	98.7587822014052
LC0211560	21.994	21-22	2.2348714585627	99.4747231422932
LC0207060	21.994	21-22	2.18684337032447	99.3777183004349
LC0890840	21.994	21-22	2.14715052521007	99.4672295938882
LC0969562	21.994	21-22	2.54099230035662	99.3733453972722
LC0278890	21.994	21-22	2.38262930839692	99.4780863164938
LC0676644	21.994	21-22	2.50547557709705	99.4773869346734
LC0159536	21.994	21-22	1.6736658762457	99.2639678822349
LC0938132	21.994	21-22	2.07467018892401	99.4739311084305
LC0221325	21.994	21-22	2.11537749427912	99.585103891324
LC0247481	21.994	21-22	2.53955280788227	99.6855135496822
LC0573119	21.994	21-22	2.30191938803586	99.5879396984925
LC1045276	21.994	21-22	2.67354616866886	99.5878982812343
LC0485726	21.994	21-22	1.35121634533934	95
LC0735869	21.994	21-22	1.5434471800817	98.5105101084483
LC0202484	21.994	21-22	1.34301449715077	98.4108397457344
LC0224283	21.994	21-22	1.976304116552	99.5884911341586
LC0768569	21.994	21-22	1.95573584227767	99.3734083902962
LC0805767	21.994	21-22	2.77163891711391	99.584464327603
LC0837224	21.994	21-22	2.2190341061448	99.4771767544742
LC1002144	21.994	21-22	1.28578227377939	97.1956980601065
LC0445483	21.995	21-22	1.80685802951882	98.3229002778429
LC0165178	21.995	21-22	2.32370575761771	99.3777183004349
LC0254435	21.995	21-22	2.31024710842828	99.6821679491469
LC0664574	21.995	21-22	2.84558789599135	99.5878568556494
LC0985837	21.995	21-22	2.25054197801027	99.5845060983782
LC0174961	21.995	21-22	1.97441957385229	99.2641156007493
LC0397142	21.995	21-22	2.00706465637833	99.5851455336233
LC0499895	21.995	21-22	2.59993762825514	99.4744418036354
LC0823024	21.995	21-22	2.30319605742049	99.4672295938882
LC0097205	21.995	21-22	2.08979917303616	99.5851455336233
LC0452024	21.995	21-22	2.05373131588761	98.7141709081168
LC0847303	21.995	21-22	2.41755472436345	99.4739311084305
LC0193254	21.995	21-22	1.46493642912173	99.2639678822349
LC0277983	21.995	21-22	1.42127479121035	96.7447306791569
LC0567172	21.995	21-22	2.48192968243021	99.5879396984925
LC0818333	21.995	21-22	2.1361813269606	99.3667068757539
LC0716178	21.995	21-22	2.44117649994108	99.5879396984925
LC0148729	21.995	21-22	1.9703933720796	99.5883671898531
LC0404381	21.995	21-22	1.56820172406699	99.2673134827702
LC0549323	21.995	21-22	2.79513586801732	99.6819870786329
LC0661591	21.995	21-22	2.35667585565864	99.3768844221105
LC0843835	21.995	21-22	2.61328142135664	99.587732528909
LC0263292	21.995	21-22	2.38744321991893	99.5851455336233
LC0940177	21.995	21-22	2.6271507046257	99.5878982812343
LC0095936	21.995	21-22	2.02147873225753	99.5884911341586
LC0402518	21.995	21-22	1.93530569028993	99.3776766595289
LC0677009	21.995	21-22	1.66539335027971	98.9614740368509
LC0788377	21.995	21-22	2.02304658407551	98.7414647208462
LC0191371	21.995	21-22	2.04813092702897	99.4747407159585
LC0230951	21.995	21-22	2.23613401681543	99.5884911341586
LC0475836	21.995	21-22	2.53272890642837	99.4811368125063
LC0608018	21.995	21-22	2.49145974925983	99.5845896147404
LC0813635	21.995	21-22	2.16109835645093	99.5845896147404
LC0413000	21.995	21-22	2.33693979412059	99.5884911341586
LC0623473	21.995	21-22	1.02325245963371	95
LC0377883	21.995	21-22	1.84229713432807	99.3777183004349
LC0554421	21.995	21-22	2.75247100672243	99.4777893080708
LC0750174	21.995	21-22	1.85296769102882	99.2661841576196
LC0157972	21.995	21-22	2.46203843296998	99.5874006239308
LC0370748	21.995	21-22	2.34947179921439	99.6821679491469
LC0161355	21.995	21-22	1.97215653585949	99.367681498829
LC0609554	21.995	21-22	2.01820102249629	99.4773869346734
LC0807090	21.995	21-22	2.32240538106765	99.4772818657017
LC0177598	21.995	21-22	1.99502060612476	99.3776766595289
LC0151757	21.996	21-22	2.62566221558689	99.5884911341586
LC0271037	21.996	21-22	2.31921019418185	99.5884911341586
LC0345829	21.996	21-22	2.25445139534502	99.5884911341586
LC0345915	21.996	21-22	2.39105866925485	99.5851455336233
LC0415745	21.996	21-22	2.22654835384141	99.5884911341586
LC0965391	21.996	21-22	2.20158828107352	99.5845060983782
LC1004257	21.996	21-22	2.15250238046113	99.3736602357985
LC0164790	21.996	21-22	2.22991210833015	99.4747407159585
LC0623861	21.996	21-22	1.4456042032736	98.4502610791271
LC0672070	21.996	21-22	2.15533603746506	99.4740368509213
LC0127491	21.996	21-22	2.20876373266164	99.5884911341586
LC0523223	21.996	21-22	2.80974820466354	99.5882569544405
LC0821237	21.996	21-22	2.73525547971243	99.5845060983782
LC1029421	21.996	21-22	1.76469906379837	99.373471370657
LC0192623	21.996	21-22	1.97510998968616	99.5884911341586
LC0238668	21.996	21-22	2.79072135104044	99.5884911341586
LC0716111	21.996	21-22	2.36567514045592	99.584464327603
LC0187454	21.996	21-22	1.38147609027503	97.8086316493811
LC0384155	21.996	21-22	2.83740533946961	99.5884911341586
LC0944383	21.996	21-22	2.64618799593342	99.5778045838359
LC1043896	21.996	21-22	3.14949623346574	99.5912487017121
LC0398201	21.996	21-22	1.90568796771185	99.016393442623
LC0909558	21.996	21-22	1.93781868469836	99.4739311084305
LC0190288	21.996	21-22	1.86599180012628	99.2639678822349
LC0225710	21.996	21-22	1.92623952104586	99.4780863164938
LC0787416	21.996	21-22	2.23999979288687	99.4739311084305
LC0828971	21.996	21-22	2.62140479768765	99.5845060983782
LC0205405	21.996	21-22	1.84528412634799	99.2639678822349
LC0528977	21.996	21-22	2.86839166305086	99.4777893080708
LC0834478	21.996	21-22	1.99356848278973	99.2628334003485
LC0220905	21.996	21-22	1.73980959902136	99.1803278688525
LC0344150	21.996	21-22	2.03342375548695	99.4780863164938
LC0466813	21.996	21-22	2.40515846112655	99.6819870786329
LC0578695	21.996	21-22	2.81987282195055	99.6817420435511
LC0747034	21.996	21-22	1.97441957385229	98.8375209380234
LC0921022	21.996	21-22	1.16196661636407	95
LC0996483	21.996	21-22	1.57703198562603	98.346332808891
LC0189766	21.996	21-22	2.42051683122862	99.4743010212623
LC0421538	21.996	21-22	2.44881449366952	99.6821679491469
LC0154814	21.996	21-22	2.25527250510331	99.4747407159585
LC0187638	21.996	21-22	1.97927514759102	99.588532432342
LC0185966	21.996	21-22	1.87122255675971	99.2673134827702
LC0416223	21.996	21-22	1.76447502743441	99.1569086651054
LC0474455	21.996	21-22	2.2458579920072	99.3673216617012
LC0351412	21.996	21-22	1.80291048941904	98.6684509869522
LC0263224	21.996	21-22	2.60247237523441	99.5851455336233
LC0489174	21.996	21-22	2.82504293869642	99.6582914572864
LC0206861	21.996	21-22	2.07762222924452	99.5884911341586
LC0243667	21.996	21-22	2.44334123166788	99.6821679491469
LC0373752	21.996	21-22	2.45925674952343	99.6821679491469
LC0428568	21.996	21-22	2.22983536655727	99.5884911341586
LC0644037	21.996	21-22	2.44095628542181	99.5845896147404
LC0676879	21.996	21-22	1.03462845662532	95
LC0761486	21.996	21-22	2.18124316096741	99.5845060983782
LC0099739	21.997	21-22	2.27151634451163	99.5884911341586
LC0766453	21.997	21-22	2.54572759696069	99.587732528909
LC0816161	21.997	21-22	1.97520196225785	99.4672295938882
LC0913419	21.997	21-22	2.64647234521208	99.4704028960247
LC0747931	21.997	21-22	2.52934050874512	99.5845896147404
LC0957284	21.997	21-22	1.48115587082804	97.847338466689
LC1006632	21.997	21-22	2.56973664566122	99.5845478607565
LC1042102	21.997	21-22	2.74600331345223	99.5878568556494
LC0169908	21.997	21-22	2.2548621442806	99.4780863164938
LC0357280	21.997	21-22	2.39044050664753	99.5884911341586
LC0447556	21.997	21-22	1.98771094313031	97.9446322766378
LC0478575	21.997	21-22	1.32283927268632	95
LC0637624	21.997	21-22	1.84763434431826	98.3466648816895
LC0647969	21.997	21-22	2.08603933126804	99.4740368509213
LC0521876	21.997	21-22	2.2172996589765	99.3907541927493
LC0124828	21.997	21-22	2.02636981157372	99.5884911341586
LC0224473	21.997	21-22	2.0367486291722	99.5851455336233
LC0747418	21.997	21-22	1.36567514045592	98.6035764516777
LC1040041	21.997	21-22	1.46627432178929	98.2693402068758
LC0231815	21.997	21-22	2.59764034730155	99.5884911341586
LC0416294	21.997	21-22	2.4720539914497	99.5884911341586
LC0785354	21.997	21-22	2.33873530879952	99.5845896147404
LC0920409	21.997	21-22	1.27392678010053	95
LC0380162	21.997	21-22	2.56005016973479	99.5884222854275
LC0532435	21.997	21-22	2.27195771253422	99.5882569544405
LC0168419	21.997	21-22	2.94989232650054	99.5884911341586
LC0506333	21.997	21-22	2.41294749058736	99.4744418036354
LC0916507	21.997	21-22	2.61376784814642	99.5845060983782
LC0947842	21.997	21-22	2.65558978958239	99.36999430314
LC1034985	21.997	21-22	1.5952757118021	95
LC0220854	21.997	21-22	1.73846343946195	99.2639678822349
LC0353315	21.997	21-22	1.59028440371816	98.4610237537638
LC0409740	21.997	21-22	2.64024285731862	99.5850622406639
LC0422801	21.997	21-22	2.62849110496712	99.5884911341586
LC1011735	21.997	21-22	2.17707454591008	99.4739839849901
LC0403682	21.997	21-22	2.03189298771048	99.3609902977584
LC1021006	21.997	21-22	2.36419440860694	99.4739839849901
LC0191162	21.997	21-22	1.92205040216717	98.9427902308464
LC0249466	21.997	21-22	2.16568937601762	99.4747407159585
LC0527796	21.997	21-22	2.30623196487496	99.4777893080708
LC0539514	21.997	21-22	2.52257463269118	99.4744418036354
LC0652948	21.997	21-22	2.44079892094371	99.4738782212392
LC0735711	21.997	21-22	2.43346580137229	99.5879396984925
LC0866544	21.997	21-22	2.06844561835435	99.4737724149489
LC0846011	21.997	21-22	2.07162429853975	99.5843807608513
LC0570562	21.997	21-22	1.976304116552	99.3673216617012
LC0661898	21.997	21-22	2.56759093495082	99.3735343383585
LC0730734	21.997	21-22	1.20682587603185	95
LC0752000	21.997	21-22	2.46250281495166	99.5878568556494
LC1005136	21.997	21-22	2.5575914059685	99.5845060983782
LC0240360	21.997	21-22	2.06348347802753	99.4780863164938
LC0254720	21.997	21-22	2.2626883443017	99.6821679491469
LC0628423	21.997	21-22	1.99458108125989	98.8720042843754
LC0867196	21.997	21-22	2.02571538390134	99.5845896147404
LC0408422	21.998	21-22	2.10768471965584	99.4747407159585
LC0720428	21.998	21-22	2.38021124171161	99.5845896147404
LC0944276	21.998	21-22	2.34030527706243	99.5878568556494
LC0407156	21.998	21-22	1.46908529912312	95
LC0979536	21.998	21-22	1.94811942438054	99.3725884918638
LC0105715	21.998	21-22	1.26030994579492	95.2157912345266
LC0223278	21.998	21-22	2.02881516984689	99.3743726998996
LC0387294	21.998	21-22	2.21547893636254	98.8524590163934
LC0703485	21.998	21-22	2.51813211935716	99.587732528909
LC0717252	21.998	21-22	2.52194835922053	99.474019230125
LC0985811	21.998	21-22	2.34960773774807	99.584464327603
LC0096249	21.998	21-22	1.36698297597785	96.1157577785212
LC0140397	21.998	21-22	2.46608132511	99.5884911341586
LC0218930	21.998	21-22	2.21947973806514	99.367681498829
LC0253936	21.998	21-22	1.15044940946088	95
LC0373384	21.998	21-22	2.42340972773309	99.6850710265344
LC0428459	21.998	21-22	1.95985195479961	99.4780863164938
LC0864440	21.998	21-22	2.47860977860123	98.4553008980029
LC0410853	21.998	21-22	1.66435987455114	98.7721646035463
LC0410932	21.998	21-22	2.12720201759035	99.5884911341586
LC0672809	21.998	21-22	2.09310635697791	99.3737231655447
LC1024337	21.998	21-22	1.91771551655949	98.9689686338834
LC0097242	21.998	21-22	1.93257522349829	99.2639678822349
LC0205214	21.998	21-22	1.00432137378264	95
LC0505515	21.998	21-22	2.70728054989053	99.4777893080708
LC0734409	21.998	21-22	2.49468322057118	99.5879396984925
LC0646479	21.998	21-22	2.73532738078849	99.5879120879121
LC0771429	21.998	21-22	2.50256366910736	99.5845060983782
LC0154664	21.998	21-22	2.47174630848827	99.5851455336233
LC0271219	21.998	21-22	1.90606554475524	99.1569086651054
LC0811260	21.998	21-22	2.2901904839703	99.5845060983782
LC0628546	21.998	21-22	2.14952701375435	99.5879396984925
LC0835372	21.998	21-22	2.50105926221775	99.5845060983782
LC0872451	21.998	21-22	1.55545721720465	97.9440128582909
LC0418401	21.998	21-22	2.1831274287014	96.5707594513215
LC0632764	21.998	21-22	2.57259282109629	99.5845896147404
LC0254830	21.998	21-22	2.39306603460844	99.5884911341586
LC0454349	21.998	21-22	2.56536368823123	99.5715194322632
LC0727050	21.998	21-22	1.18695633546541	95.8026509572901
LC0852850	21.998	21-22	1.76215319230359	99.1553544494721
LC0875930	21.998	21-22	2.04692417423004	99.2628334003485
LC0409286	21.998	21-22	2.09725730969342	99.4747407159585
LC0364027	21.998	21-22	2.6370391905594	99.5851455336233
LC0911575	21.998	21-22	2.14952701375435	99.3767591475674
LC0813380	21.999	21-22	1.11958577496178	95
LC0987872	21.999	21-22	2.14677898930783	95
LC0201374	21.999	21-22	2.24089854012349	99.5918367346939
LC0218289	21.999	21-22	1.36304759452109	97.4506523921044
LC0609823	21.999	21-22	2.43086484328146	99.5845896147404
LC0741094	21.999	21-22	1.59217675739587	99.3735343383585
LC0155592	21.999	21-22	2.24895361549571	99.4747407159585
LC0417704	21.999	21-22	2.50204455387735	99.5884911341586
LC0456668	21.999	21-22	2.30031281793437	99.3773641750075
LC0782168	21.999	21-22	1.61151088712666	99.2629815745394
LC0404004	21.999	21-22	2.00697919057428	99.3772182414786
LC0431772	21.999	21-22	1.28352736486169	95.5558530218861
LC0189775	21.999	21-22	1.82406071741865	99.2673134827702
LC0266018	21.999	21-22	1.95424250943932	99.5884911341586
LC0496708	21.999	21-22	2.66096029177608	99.4777893080708
LC0974874	21.999	21-22	2.61154275688306	99.5845060983782
LC0983854	21.999	21-22	2.59746481715769	99.584464327603
LC0131744	21.999	21-22	2.49333255452333	99.5884498276843
LC0229219	21.999	21-22	1.35583449588494	95
LC0258654	21.999	21-22	1.87685264760134	99.5884911341586
LC0282838	21.999	21-22	1.70044410102775	99.0799598527936
LC0461398	21.999	21-22	2.51621796516111	99.6552070431493
LC0702155	21.999	21-22	2.23954972084047	99.4740368509213
LC0727230	21.999	21-22	2.56554087173575	99.5845896147404
LC0775741	21.999	21-22	1.80760266991649	99.356331087197
LC0823268	21.999	21-22	1.71775369321072	99.4704206468912
LC0158497	21.999	21-22	1.80085449150356	99.4780863164938
LC0218601	21.999	21-22	1.89916364147722	99.2673134827702
LC0240401	21.999	21-22	1.93475087466358	99.5851455336233
LC0240889	21.999	21-22	1.83033199345196	98.7122453757902
LC0430788	21.999	21-22	2.49276038902684	99.6821679491469
LC0679113	21.999	21-22	1.45878888171084	96.9136009105212
LC0743979	21.999	21-22	2.41767094132511	99.5879396984925
LC0444800	21.999	21-22	1.21801004298436	97.5911676145868
LC0821103	21.999	21-22	2.26684294870058	99.5845060983782
LC0910106	21.999	21-22	2.55563848794755	99.5845060983782
LC0982931	21.999	21-22	1.64620761220669	98.3026447941078
LC0229229	21.999	21-22	1.36623612371829	98.2134493141519
LC0369732	21.999	21-22	1.33905373570914	97.5075276012044
LC0185131	21.999	21-22	1.44310645673727	95
LC0141085	21.999	21-22	2.57001726564152	99.6821679491469
LC0173806	21.999	21-22	2.37595609278794	99.5884911341586
LC0905139	21.999	21-22	2.42642992519393	99.4739311084305
LC0418136	21.999	21-22	2.14472984082465	99.5850622406639
LC0418454	21.999	21-22	2.74116736243074	99.5851455336233
LC0662547	21.999	21-22	2.40069337512328	99.3768844221105
LC0691579	21.999	21-22	2.67534749848551	99.5879396984925
LC0494694	21.999	21-22	2.24427712080184	99.4510092725873
LC0850824	21.999	21-22	1.79302165984598	99.5845060983782
LC0355587	21.999	21-22	2.07816670816815	99.2673134827702
LC0422532	21.999	21-22	2.59052976153784	99.5884911341586
LC0839615	21.999	21-22	2.26199994865183	99.3732193732194
LC0142980	21.999	21-22	2.32735893438633	99.4747407159585
LC0624571	21.999	21-22	2.50425332095489	99.4740368509213
LC0252071	22	22-23	1.91105102032813	99.5851455336233
LC0158376	22	22-23	1.13640344813399	95
LC0275905	22	22-23	1.85817613798234	99.3743726998996
LC0563925	22	22-23	1.63032615480395	99.2667247036764
LC0810359	22	22-23	1.95259873452977	99.3734293851566
LC0535204	22	22-23	2.90036712865647	99.4777893080708
LC0912825	22	22-23	2.54054218943829	99.5845060983782
LC0255457	22	22-23	2.15375390645519	99.5884911341586
LC0491256	22	22-23	2.58542688706149	99.3673216617012
LC0553893	22	22-23	2.93122896667872	99.6817420435511
LC0706165	22	22-23	2.0361895887542	99.4740368509213
LC0139437	22	22-23	2.34527568462078	99.5884911341586
LC0263136	22	22-23	2.44535507406447	99.5884911341586
LC0641433	22	22-23	2.5701458225591	99.5845896147404
LC0793149	22	22-23	2.31088440234313	99.5878568556494
LC1034928	22	22-23	1.89630570746608	97.2057493215399
LC0224770	22	22-23	2.24897809589265	99.6821679491469
LC0393277	22	22-23	2.43448906315119	99.5951146059896
LC0187603	22	22-23	2.38151217473202	99.4747407159585
LC0380131	22	22-23	2.42522436542584	99.6821679491469
LC0713845	22	22-23	2.1351962796066	99.4740368509213
LC0953055	22	22-23	2.34629428204135	99.5845060983782
LC0644392	22	22-23	2.67082081969476	99.5879396984925
LC1010401	22	22-23	2.27756337605592	99.4773344054679
LC0425649	22	22-23	2.14891099310936	99.6853345830683
LC0700543	22	22-23	2.46290687249227	99.4772818657017
LC0854481	22	22-23	2.64140469716331	99.5811413061689
LC0858221	22	22-23	2.21584897611145	98.5290175579681
LC0989405	22	22-23	2.4885084130296	99.4773869346734
LC0129843	22	22-23	2.35638921154428	99.6821679491469
LC0173462	22	22-23	2.08518350805278	99.4780863164938
LC0394010	22	22-23	1.52478544932122	99.1569086651054
LC0508686	22	22-23	1.27091163941048	97.8448564353122
LC0542537	22	22-23	1.63174807439657	99.2668965286379
LC0505329	22	22-23	2.94712970740142	99.4811368125063
LC0734051	22	22-23	2.51416242764456	99.4739311084305
LC0933122	22	22-23	2.68223535690256	99.5845896147404
LC0283225	22	22-23	1.33825723024626	97.9089996654399
LC0431138	22	22-23	2.06434565716217	99.4713951154232
LC0971412	22.001	22-23	2.39901572564876	99.5845060983782
LC0198725	22.001	22-23	1.90363251608424	99.4713951154232
LC0225261	22.001	22-23	2.34086036206488	99.5884911341586
LC0627467	22.001	22-23	1.98654781341472	99.4740368509213
LC0203299	22.001	22-23	2.06160324960838	99.3743726998996
LC1002049	22.001	22-23	1.56960796754682	99.0215788768262
LC0123863	22.001	22-23	1.87233112123025	99.2639678822349
LC0138456	22.001	22-23	2.24533990269532	99.5851455336233
LC0486286	22.001	22-23	2.4538685055562	99.3773641750075
LC0862044	22.001	22-23	1.78089310868708	99.3667068757539
LC0994521	22.001	22-23	1.8348020540487	99.2657659167868
LC0369608	22.001	22-23	2.09025805293132	99.6520575443292
LC0394682	22.001	22-23	1.39846084960822	95
LC0837054	22.001	22-23	2.43341777677003	99.5645328777677
LC0435426	22.001	22-23	1.91634865227546	99.2338574774172
LC0632980	22.001	22-23	2.67649241611115	99.5879396984925
LC0142551	22.001	22-23	2.30785958059847	99.681752705102
LC0188618	22.001	22-23	2.02259331402146	99.2673134827702
LC0814922	22.001	22-23	2.37010580543038	99.5845060983782
LC0906488	22.001	22-23	2.49236920822791	99.587732528909
LC0484151	22.001	22-23	2.58763240335619	99.584909450005
LC0590910	22.001	22-23	2.70503365647141	99.5879396984925
LC0847520	22.001	22-23	1.71256552787331	99.376571141277
LC0244383	22.001	22-23	1.36567514045592	99.2639678822349
LC0254053	22.001	22-23	2.17219412846693	99.3643358982937
LC0760725	22.001	22-23	2.07907265885318	99.5845060983782
LC1006146	22.001	22-23	2.59372899870791	99.5878982812343
LC0151754	22.001	22-23	2.53438152331726	99.5851455336233
LC0166134	22.001	22-23	2.62646355401093	99.5884911341586
LC0538014	22.001	22-23	2.73382296885891	99.4777893080708
LC0551727	22.001	22-23	2.41763773965223	99.4777893080708
LC0939195	22.001	22-23	2.01059673620653	95
LC1017503	22.001	22-23	1.81875359049772	99.2661841576196
LC0212922	22.001	22-23	1.44529276942597	96.6543994647039
LC0220602	22.001	22-23	2.03933478873809	99.4780863164938
LC0587249	22.001	22-23	1.02897770520878	95
LC0695308	22.001	22-23	2.6346183173874	99.587732528909
LC0827955	22.001	22-23	1.02489596010748	95
LC0441963	22.001	22-23	2.57499144397749	99.5884911341586
LC0443828	22.001	22-23	2.23291991169349	99.4747407159585
LC0697709	22.001	22-23	2.07022263346096	99.376571141277
LC0193620	22.001	22-23	2.20844135643857	99.5884911341586
LC0282076	22.001	22-23	1.40036527334994	98.4563870751716
LC0798924	22.001	22-23	1.36623612371829	95
LC0392927	22.001	22-23	2.0381033103059	99.367681498829
LC0525672	22.001	22-23	2.9420576838414	99.4777893080708
LC1018205	22.001	22-23	2.1081589512564	99.373471370657
LC0276715	22.001	22-23	1.74146676176975	99.2639678822349
LC0438600	22.001	22-23	2.45469244923948	99.4777893080708
LC0817635	22.001	22-23	1.84167225007363	95.5267390430237
LC0375184	22.002	22-23	2.37943243287342	99.5852010436877
LC0374487	22.002	22-23	1.40619942366331	98.6182669789227
LC0648309	22.002	22-23	1.4184670209466	98.0699638118215
LC0718050	22.002	22-23	1.68295692630121	99.2629815745394
LC0788265	22.002	22-23	1.83821922190763	99.2626110273169
LC0252968	22.002	22-23	1.69442969095708	99.2673134827702
LC0436311	22.002	22-23	2.40618237880443	99.5884911341586
LC0528504	22.002	22-23	2.84895231148156	99.4777893080708
LC0172187	22.002	22-23	1.88024177589548	99.4780863164938
LC0246512	22.002	22-23	1.49094120535679	98.802275008364
LC0518431	22.002	22-23	2.58464778202962	99.5882569544405
LC0779156	22.002	22-23	2.31615912810797	99.5843807608513
LC0815490	22.002	22-23	2.17026171539496	99.3734083902962
LC0152110	22.002	22-23	2.48986008441613	99.6821679491469
LC0163467	22.002	22-23	2.26154833844469	99.5884911341586
LC0190707	22.002	22-23	1.91216889605963	99.3743726998996
LC0384979	22.002	22-23	2.39748810738143	99.4747407159585
LC0405752	22.002	22-23	2.39544871231587	99.5851455336233
LC1017850	22.002	22-23	2.7701152947871	99.5845060983782
LC1024415	22.002	22-23	2.59935898373748	99.5845478607565
LC0198508	22.002	22-23	1.85527680383009	99.5851455336233
LC0388183	22.002	22-23	2.3399679147026	99.5884911341586
LC0393354	22.002	22-23	2.1303981036528	99.4780863164938
LC0613094	22.002	22-23	2.84973872089862	99.5912897822446
LC0209994	22.002	22-23	2.29314148345093	99.5884911341586
LC0221923	22.002	22-23	1.92783213286658	99.3743726998996
LC0380749	22.002	22-23	2.31255814952152	99.4747407159585
LC0641025	22.002	22-23	2.21295958903674	99.5845756976783
LC0218012	22.002	22-23	1.82236425244155	99.4747407159585
LC0576828	22.002	22-23	2.18124316096741	99.5879396984925
LC0761982	22.002	22-23	2.10859884597357	99.5842553476832
LC0812642	22.002	22-23	2.10731174549067	99.4737724149489
LC0154171	22.002	22-23	2.06837141803264	99.5884911341586
LC0256154	22.002	22-23	2.07477988233193	99.4780863164938
LC0637407	22.002	22-23	2.9255544447761	99.5827585046603
LC0668838	22.002	22-23	1.93424588102307	99.4740368509213
LC0806355	22.002	22-23	2.22991210833015	99.5811553411071
LC0270363	22.002	22-23	1.8926510338773	99.2639678822349
LC0207806	22.002	22-23	2.27383431800056	99.5884911341586
LC0407766	22.002	22-23	2.05751396010659	99.5884911341586
LC0495892	22.002	22-23	2.77712945727348	99.6819870786329
LC0796400	22.002	22-23	1.94423584379348	99.4739311084305
LC0159947	22.002	22-23	2.71943073234887	99.5884911341586
LC0746685	22.002	22-23	2.53202782479788	99.5812395309883
LC1010692	22.002	22-23	1.45666962942376	98.8650820220957
LC0227150	22.002	22-23	1.66968870805621	99.2639678822349
LC0442972	22.002	22-23	2.0379043573124	99.5882569544405
LC0493560	22.002	22-23	2.74294497159383	99.6819870786329
LC0550492	22.002	22-23	2.17125827467578	99.4777893080708
LC0761674	22.002	22-23	1.85491302230786	99.2661841576196
LC0659615	22.003	22-23	2.6706261581733	99.5879396984925
LC0721531	22.003	22-23	2.54768857612902	99.4772818657017
LC0897723	22.003	22-23	2.39408377567826	99.5845060983782
LC0921857	22.003	22-23	2.40435470272543	99.3734083902962
LC0179879	22.003	22-23	1.28103336724773	95.2124456339913
LC0220672	22.003	22-23	1.68770727962482	99.2639678822349
LC0575591	22.003	22-23	2.00069431586635	99.3802345058626
LC0672630	22.003	22-23	2.40164174849777	99.5845896147404
LC0251995	22.003	22-23	2.31590739966626	99.4745297543343
LC0536719	22.003	22-23	2.73317318156551	99.4811368125063
LC0552218	22.003	22-23	2.51635024699391	99.4844843169417
LC0703879	22.003	22-23	2.71669599180287	99.5879396984925
LC0993294	22.003	22-23	2.13918618041613	99.5878154217352
LC0516890	22.003	22-23	2.04840295615274	99.4777893080708
LC0143838	22.003	22-23	2.25700621791231	99.4747407159585
LC0487237	22.003	22-23	2.83956602866072	99.5882569544405
LC0705171	22.003	22-23	1.93871981478238	99.3735343383585
LC0440126	22.003	22-23	2.69959493854524	99.6815713615338
LC0649410	22.003	22-23	3.20321516536302	99.6850921273032
LC0450869	22.003	22-23	1.54666602507018	98.346332808891
LC0478173	22.003	22-23	1.86207171937999	99.1564288822683
LC0540681	22.003	22-23	2.53356871319458	99.5882569544405
LC0744662	22.003	22-23	2.46374372124706	99.5845060983782
LC0896310	22.003	22-23	2.1698507018615	98.6609085735329
LC0395386	22.003	22-23	1.8117760216029	99.2639678822349
LC0482775	22.003	22-23	2.28934364511863	99.3740166705721
LC1004137	22.003	22-23	1.53895056201436	98.6842986273853
LC0217541	22.003	22-23	2.07232343829304	99.6788223486116
LC0243899	22.003	22-23	2.06851980600091	99.4780863164938
LC0259515	22.003	22-23	2.10239939986498	99.4780863164938
LC0577287	22.003	22-23	1.99699298189071	99.5879396984925
LC0996170	22.003	22-23	1.3055663135153	97.1346321215773
LC1045460	22.003	22-23	2.02048558579655	99.4773344054679
LC0913301	22.003	22-23	2.44961722780696	99.4739311084305
LC0795524	22.003	22-23	2.27641584465345	99.3668341708543
LC1008736	22.003	22-23	2.21293299170801	99.5878568556494
LC0105992	22.003	22-23	1.93866980102268	99.3743726998996
LC0233035	22.003	22-23	1.68313713148301	98.6684509869522
LC0470876	22.003	22-23	2.42724260223104	99.5883671898531
LC0848536	22.003	22-23	2.64600159713331	99.5845060983782
LC0860347	22.003	22-23	2.10047393625765	99.3731563421829
LC0173614	22.003	22-23	2.69787420094872	99.6822317366872
LC0225239	22.003	22-23	2.59991580660496	99.6855135496822
LC0353561	22.003	22-23	2.17017367380627	99.5869433810196
LC0848941	22.003	22-23	2.31050213822679	99.3667068757539
LC0961279	22.003	22-23	1.57541879121436	95
LC0997857	22.003	22-23	1.65600232068296	99.2629815745394
LC0982226	22.004	22-23	2.38874044452461	99.584464327603
LC0224889	22.004	22-23	2.37180645850742	99.6855135496822
LC0432986	22.004	22-23	2.45887947611688	99.5882569544405
LC0491512	22.004	22-23	2.17312796993821	99.4811368125063
LC0753604	22.004	22-23	2.15475861915418	99.4740368509213
LC0704145	22.004	22-23	2.54190359568456	99.4740368509213
LC0257851	22.004	22-23	2.37584643630916	99.3743726998996
LC0603973	22.004	22-23	1.91153046230716	99.3735343383585
LC0802380	22.004	22-23	2.39441665566535	99.4739311084305
LC0266218	22.004	22-23	1.26030994579492	95
LC0408694	22.004	22-23	2.62135287281021	99.5884911341586
LC0200489	22.004	22-23	1.71541832259506	98.6617597858816
LC0361099	22.004	22-23	2.51404277447199	99.588394739484
LC0243579	22.004	22-23	1.46908529912312	98.5580461692874
LC0281862	22.004	22-23	1.02489596010748	95
LC1032892	22.004	22-23	2.16220583117701	99.2662579153684
LC0586098	22.004	22-23	3.13338560090899	99.5879396984925
LC0172755	22.004	22-23	1.01911629044707	95
LC0450959	22.004	22-23	2.50167533141037	99.3773641750075
LC0974633	22.004	22-23	2.39390847314826	99.584464327603
LC1033371	22.004	22-23	2.61073466800688	99.4773344054679
LC0174462	22.004	22-23	2.30903366750414	99.5851455336233
LC0159389	22.004	22-23	1.12483014941386	95
LC0250996	22.004	22-23	1.80827850958277	97.7216460354634
LC0197265	22.004	22-23	2.50033254704855	99.6821679491469
LC0224595	22.004	22-23	2.04708007281626	99.5884911341586
LC0495797	22.004	22-23	2.64931538318659	99.6810046674054
LC0739509	22.004	22-23	2.64166246223798	99.5845060983782
LC0959245	22.004	22-23	1.55339751012388	98.5637763642451
LC0143208	22.004	22-23	1.98583048985839	99.4713951154232
LC0681431	22.004	22-23	2.16393620922698	99.5845896147404
LC0268934	22.005	22-23	2.56957286689765	99.5884911341586
LC0261964	22.005	22-23	1.5321171162488	98.2669789227166
LC0123175	22.005	22-23	2.04692417423004	98.5714285714286
LC0140001	22.005	22-23	2.06276994981513	99.5851177730193
LC0150994	22.005	22-23	1.57783634129274	97.8153228504517
LC0447049	22.005	22-23	1.34908316877959	95
LC0582209	22.005	22-23	2.51782905731165	99.5845896147404
LC0662490	22.005	22-23	2.52858249904385	99.5845896147404
LC0999629	22.005	22-23	1.34713478291002	98.478756198901
LC0188339	22.005	22-23	1.66857226918456	99.1535630645701
LC0344482	22.005	22-23	2.27882216835269	99.3777183004349
LC0489529	22.005	22-23	2.33431298475823	98.6208281725973
LC0526402	22.005	22-23	2.70736575412104	99.4777893080708
LC0522040	22.005	22-23	2.34844116727836	99.3773641750075
LC0511665	22.005	22-23	1.8316138553091	99.2668965286379
LC0655165	22.005	22-23	2.09808969036395	99.5872898701473
LC0126223	22.005	22-23	1.23904909314019	95
LC0385260	22.005	22-23	2.32349960843175	99.5851455336233
LC0435064	22.005	22-23	2.42148875776063	99.5717631314821
LC0876107	22.005	22-23	2.26030994579492	99.5845060983782
LC0226424	22.005	22-23	2.42398272967718	99.5884911341586
LC0099228	22.005	22-23	2.2819646232599	99.5884911341586
LC0467931	22.005	22-23	2.6049708449073	99.4777893080708
LC1040330	22.005	22-23	2.21822030417555	99.5845478607565
LC0263430	22.005	22-23	2.53255055663423	99.5884911341586
LC0765434	22.005	22-23	2.5535067986742	99.4771241830065
LC0142422	22.005	22-23	2.09750025223169	99.4781910623495
LC0259991	22.005	22-23	1.45984464238821	98.7587822014052
LC0379427	22.005	22-23	2.48733637993389	99.5884911341586
LC0978335	22.005	22-23	2.83922028531337	99.5843807608513
LC0554181	22.005	22-23	2.79252475935401	99.4744418036354
LC0431119	22.005	22-23	2.26199994865183	99.4777543436778
LC1042146	22.005	22-23	2.97736230489501	99.5878982812343
LC0642304	22.005	22-23	2.10557830405204	99.5845896147404
LC0691559	22.005	22-23	2.76669534408931	99.5879396984925
LC0821373	22.005	22-23	2.47142373998587	99.5843807608513
LC0681846	22.005	22-23	1.92798594709943	99.4740368509213
LC0695413	22.005	22-23	2.79460653781588	99.5879396984925
LC0101351	22.006	22-23	2.21566399564845	99.2638201044037
LC0697376	22.006	22-23	2.60804440573692	99.5845896147404
LC0897703	22.006	22-23	1.58759872972124	98.7240882756773
LC0196002	22.006	22-23	1.57783634129274	97.6279692204751
LC0165352	22.006	22-23	1.99228835379709	99.4780863164938
LC0255325	22.006	22-23	2.01473049500175	99.2673134827702
LC0606671	22.006	22-23	1.92798594709943	99.4773869346734
LC0843881	22.006	22-23	2.54247685600963	99.5811553411071
LC0144596	22.006	22-23	1.84379319832591	99.2639678822349
LC0443754	22.006	22-23	2.22018656790328	99.4777893080708
LC0475046	22.006	22-23	2.01703333929878	99.2668965286379
LC0700661	22.006	22-23	2.27820467168417	99.5845896147404
LC0713430	22.006	22-23	2.25534488148576	99.5845896147404
LC0189629	22.006	22-23	1.44855173920158	99.2639678822349
LC0707935	22.006	22-23	2.469571672442	99.5879396984925
LC0707756	22.006	22-23	2.3107357840545	99.3768844221105
LC0920297	22.006	22-23	1.87644878687834	99.2594826430773
LC0244748	22.006	22-23	2.01820102249629	99.3777183004349
LC0273144	22.006	22-23	2.50383152387804	99.6821679491469
LC0165613	22.006	22-23	2.0503024039624	99.4780863164938
LC0504212	22.006	22-23	2.519447327297	99.4777893080708
LC0873587	22.006	22-23	2.7127254440595	99.5878568556494
LC0532303	22.006	22-23	1.82795052830263	99.584909450005
LC0814591	22.006	22-23	2.42434251575747	99.5845060983782
LC0209448	22.006	22-23	1.83645071372015	99.3743726998996
LC0358085	22.006	22-23	1.98041246160689	99.4780863164938
LC0456370	22.006	22-23	2.30728204703335	99.585103891324
LC0792208	22.006	22-23	2.37934178299898	99.5843807608513
LC0207325	22.006	22-23	1.58467038446435	99.2673379947141
LC0274734	22.006	22-23	2.09293107567355	99.4747407159585
LC0642918	22.006	22-23	2.57287160220048	99.5477386934673
LC0665670	22.006	22-23	2.30150745703844	98.7666733695288
LC0805918	22.006	22-23	2.45727618606133	99.4739311084305
LC0211125	22.006	22-23	1.64748077317368	98.5677869457302
LC0385943	22.006	22-23	2.47170233597956	99.5851316537857
LC0416523	22.006	22-23	1.90902085421116	99.3777183004349
LC0550905	22.006	22-23	2.66663028357199	99.5882569544405
LC0777626	22.006	22-23	2.52829951237382	99.5845060983782
LC0122840	22.007	22-23	2.52325207802469	99.5884911341586
LC0203220	22.007	22-23	2.02897770520878	99.2673134827702
LC0223454	22.007	22-23	2.23734262932617	99.5851455336233
LC0268915	22.007	22-23	1.98846977020988	99.3743726998996
LC0404835	22.007	22-23	2.29103567476827	99.5851455336233
LC0785723	22.007	22-23	1.72353776153206	99.4718961283595
LC0865931	22.007	22-23	2.20932731587807	99.3734083902962
LC0664379	22.007	22-23	2.12306724373657	99.5879396984925
LC0151555	22.007	22-23	2.34984067628594	99.5884911341586
LC0278868	22.007	22-23	2.23942461800743	99.5884911341586
LC0553320	22.007	22-23	2.44404479591808	99.4744418036354
LC0717361	22.007	22-23	2.41755472436345	99.3735343383585
LC0198331	22.007	22-23	2.11693964655076	99.5851455336233
LC0219902	22.007	22-23	2.29287604930888	99.5884911341586
LC0834292	22.007	22-23	2.03474874314649	99.2661841576196
LC0908366	22.007	22-23	2.57699747992675	99.4739311084305
LC0343812	22.007	22-23	2.33413193232783	99.5884911341586
LC0651480	22.007	22-23	1.69653111996961	99.2663316582915
LC0205807	22.007	22-23	2.04598760566097	99.3743726998996
LC0209610	22.007	22-23	2.013132276046	99.3743726998996
LC0271445	22.007	22-23	1.57737689191701	98.7587822014052
LC0349901	22.007	22-23	1.9624640460579	99.1569086651054
LC0217559	22.007	22-23	2.01644831825904	99.6788223486116
LC0644749	22.007	22-23	2.51662790776235	99.4773869346734
LC0397792	22.007	22-23	1.98663739561015	99.3743726998996
LC0401253	22.007	22-23	2.53046864688893	99.5851455336233
LC0478378	22.007	22-23	2.61187194082828	99.5882569544405
LC0767027	22.007	22-23	2.07754958045179	99.5845896147404
LC0831261	22.007	22-23	2.28151060149266	99.5845060983782
LC0104970	22.007	22-23	2.08643102065637	99.4747407159585
LC0416607	22.007	22-23	1.00603795499732	95
LC0543658	22.007	22-23	2.69533280004434	99.4777893080708
LC0180648	22.007	22-23	1.52478544932122	99.3743726998996
LC0426328	22.007	22-23	2.56098205558624	99.5884911341586
LC0520961	22.007	22-23	2.94215196677478	99.4777893080708
LC0845091	22.007	22-23	2.33717962540983	99.5878568556494
LC0483273	22.008	22-23	2.32498170308737	99.4744418036354
LC0569685	22.008	22-23	2.48667129319243	99.5845896147404
LC0240454	22.008	22-23	1.29797924415936	95.036980020749
LC0274257	22.008	22-23	2.52578312791104	99.5851455336233
LC0429145	22.008	22-23	2.57421652718746	99.5918367346939
LC0787507	22.008	22-23	2.64609971173744	99.5845060983782
LC0832943	22.008	22-23	1.84210976344061	99.2627592909085
LC0926258	22.008	22-23	2.53523080719451	99.5811553411071
LC0578237	22.008	22-23	2.37158501149901	99.5879396984925
LC0701094	22.008	22-23	1.80263691808281	99.4740368509213
LC1001163	22.008	22-23	1.54020429984206	96.8834733706022
LC0875966	22.008	22-23	1.49526674438781	98.807130411473
LC0201275	22.008	22-23	1.17695898058691	97.3737035797926
LC0425369	22.008	22-23	2.33669983031566	99.5882431708623
LC0675583	22.008	22-23	1.58444430716518	97.3925558977105
LC0877851	22.008	22-23	1.28194193344082	97.3518580515567
LC0285376	22.008	22-23	1.82988244644349	98.8691870190699
LC0370691	22.008	22-23	1.16136800223497	96.6543994647039
LC0729306	22.008	22-23	2.2529258116658	99.4739311084305
LC0806465	22.008	22-23	2.77279096066582	99.5845060983782
LC0845674	22.008	22-23	2.00868531919517	99.3732823915812
LC0806892	22.008	22-23	2.71215284049096	99.5843807608513
LC0820704	22.008	22-23	1.98931630498995	99.4605280793459
LC0221250	22.008	22-23	2.341612558712	99.6855135496822
LC0277939	22.008	22-23	1.66567478099389	99.2673134827702
LC0359392	22.008	22-23	1.55594043781851	99.1569086651054
LC0379320	22.008	22-23	2.27279276066568	99.6754767480763
LC0424897	22.008	22-23	1.3714373174041	97.9692204750753
LC0391138	22.008	22-23	1.69381485388942	99.2673134827702
LC0391990	22.008	22-23	2.44448199468561	99.5884222854275
LC0405169	22.008	22-23	2.02840856511547	99.3777391187983
LC0852141	22.008	22-23	2.18845035618659	99.4740368509213
LC0262247	22.008	22-23	1.57588031568065	99.2673134827702
LC0927520	22.008	22-23	1.73814608871206	95
LC0603534	22.008	22-23	2.98091193777684	99.5912897822446
LC0715540	22.008	22-23	1.98213549480377	99.2629815745394
LC0788145	22.008	22-23	2.28587222706926	99.5879396984925
LC0370472	22.008	22-23	2.08055433898877	99.5884911341586
LC0680752	22.008	22-23	2.81356764598284	99.587732528909
LC1044229	22.008	22-23	3.02208591481507	99.5878982812343
LC0523865	22.009	22-23	1.81796180453199	95
LC0703607	22.009	22-23	2.12801133257598	99.3733453972722
LC0177824	22.009	22-23	1.44153803870216	96.2562730010037
LC0695414	22.009	22-23	2.09268556293749	99.4739311084305
LC0217691	22.009	22-23	2.09691001300806	99.2673134827702
LC0828453	22.009	22-23	2.31871011891834	99.5778045838359
LC0886943	22.009	22-23	2.99572730790022	99.5878568556494
LC0153819	22.009	22-23	1.88201196162666	99.2639678822349
LC0490581	22.009	22-23	2.04598760566097	99.2668965286379
LC0725464	22.009	22-23	1.60916737430202	99.2026800670017
LC0267305	22.009	22-23	1.8355637516691	99.2638940007361
LC0769021	22.009	22-23	1.7592900330243	99.3633561184828
LC0835223	22.009	22-23	2.55359178187031	99.5878568556494
LC0386471	22.009	22-23	2.13681565772685	99.4780863164938
LC0396121	22.009	22-23	2.16280329238267	99.3777183004349
LC0278909	22.009	22-23	2.30313123251076	99.4780863164938
LC0467718	22.009	22-23	1.85600345399722	98.6416861826698
LC0371038	22.009	22-23	2.36660971039243	99.5884911341586
LC0098218	22.009	22-23	2.00164719134604	99.3743726998996
LC0175385	22.009	22-23	1.9570802596579	99.1569086651054
LC0514076	22.009	22-23	2.47052809034895	99.4777893080708
LC0535480	22.009	22-23	2.1407907766253	99.3773641750075
LC0781918	22.009	22-23	1.75610337158511	99.3667068757539
LC0782739	22.009	22-23	1.85691006030079	99.1898225644459
LC0350538	22.009	22-23	2.21753658277914	99.5884911341586
LC0533556	22.009	22-23	2.52998185578398	99.4744418036354
LC0549370	22.009	22-23	2.86388767043698	99.6819870786329
LC0890966	22.009	22-23	2.42031888478859	99.5877739794892
LC0187564	22.009	22-23	1.81967551999429	99.277350284376
LC0346053	22.009	22-23	2.38021124171161	99.5884911341586
LC0455932	22.009	22-23	1.99029444612844	99.2367689887189
LC0502486	22.009	22-23	2.81136719182254	99.4777893080708
LC0155626	22.009	22-23	1.43408963841789	99.2639678822349
LC0731520	22.009	22-23	1.86486691432853	99.3735343383585
LC0793034	22.009	22-23	1.92890769024395	99.2797319932998
LC1017581	22.009	22-23	1.96018527660461	99.4739311084305
LC0370686	22.009	22-23	2.64232599877405	99.6821679491469
LC0843948	22.009	22-23	1.07040732174012	95
LC0099576	22.01	22-23	2.3038653488427	99.5884911341586
LC0634458	22.01	22-23	2.8728377841093	99.3768844221105
LC0697333	22.01	22-23	2.57918889190864	99.5843807608513
LC0140600	22.01	22-23	2.30102999566398	99.5985279357645
LC0199058	22.01	22-23	1.81782969974561	99.4780863164938
LC0406670	22.01	22-23	1.67586995531896	98.4677149548344
LC0429179	22.01	22-23	2.65023950748464	99.6821679491469
LC0476875	22.01	22-23	2.69640007813349	99.6819870786329
LC0491709	22.01	22-23	2.36716948853468	99.4777893080708
LC0530122	22.01	22-23	2.89398356721185	99.4777893080708
LC0161042	22.01	22-23	1.38578495884334	98.531281365005
LC0184837	22.01	22-23	1.22608411597582	95
LC0345991	22.01	22-23	2.27923334557014	99.5884911341586
LC0391756	22.01	22-23	1.8342935124427	99.3777183004349
LC0474265	22.01	22-23	2.50957883743459	99.4744418036354
LC0725847	22.01	22-23	2.27754045511743	97.1993299832496
LC0939902	22.01	22-23	2.59002774497298	99.5845060983782
LC0670905	22.01	22-23	1.61299565603235	98.5674119694738
LC0843350	22.01	22-23	2.600689804531	99.587732528909
LC0697564	22.01	22-23	2.33968988996648	99.5845896147404
LC0981784	22.01	22-23	2.51637669852615	99.4739311084305
LC0132472	22.01	22-23	2.50820640275914	99.5918367346939
LC0240247	22.01	22-23	2.52986648319192	99.5851455336233
LC0370017	22.01	22-23	2.93717172269079	99.6821679491469
LC0518661	22.01	22-23	2.54633286831919	99.5882569544405
LC0513772	22.01	22-23	2.78965120879341	99.4777893080708
LC0887330	22.01	22-23	2.44046826982215	99.4772818657017
LC0921886	22.01	22-23	2.53920159929413	99.4739311084305
LC0257655	22.01	22-23	1.17695898058691	95
LC0787713	22.01	22-23	2.43174963222693	99.3767591475674
LC1014925	22.01	22-23	2.38866946397662	99.5679260450161
LC0782085	22.01	22-23	1.90800220117255	99.5843807608513
LC0541080	22.01	22-23	2.31975129337632	99.4775269609485
LC0651742	22.01	22-23	2.30595294496051	99.584464327603
LC0837642	22.01	22-23	1.36567514045592	98.523157295469
LC0419278	22.01	22-23	1.86799751034495	99.2639678822349
LC0752115	22.01	22-23	2.30371430865371	99.5879396984925
LC0170992	22.01	22-23	1.11859536522376	96.6343258614921
LC0130382	22.01	22-23	1.00130093302042	95
LC0686682	22.01	22-23	2.5885630067147	99.5845896147404
LC0221498	22.01	22-23	2.11806622171401	99.3770305121077
LC0453797	22.01	22-23	2.26448725578069	99.5882569544405
LC0760797	22.01	22-23	2.29915850279225	99.3734083902962
LC0774538	22.01	22-23	2.06829720503145	99.4740368509213
LC0205614	22.011	22-23	1.6746774678732	98.4610237537638
LC0209549	22.011	22-23	2.21007762429529	99.5884911341586
LC0724536	22.011	22-23	2.23385876256483	99.4739311084305
LC0840812	22.011	22-23	2.55252221023356	99.4772818657017
LC0254795	22.011	22-23	2.38763894023693	99.6821679491469
LC0680056	22.011	22-23	2.46737128764748	99.5879396984925
LC0891602	22.011	22-23	2.13116938308932	99.4772818657017
LC0094126	22.011	22-23	1.89331781161611	99.3743726998996
LC0174772	22.011	22-23	2.12001425207807	99.5851455336233
LC0926420	22.011	22-23	2.21295958903674	99.3734083902962
LC0344313	22.011	22-23	2.03273960520949	99.5884911341586
LC0558310	22.011	22-23	2.7701152947871	99.6819870786329
LC0571369	22.011	22-23	1.60129931019434	99.07202680067
LC0515056	22.011	22-23	2.80435073302678	99.4777893080708
LC0717518	22.011	22-23	2.53952773097134	99.5844225484282
LC0814243	22.011	22-23	2.19418120879385	99.5845060983782
LC0775149	22.011	22-23	1.42471833733157	97.7004953809078
LC0722963	22.011	22-23	1.457730548246	99.0686767169179
LC0368961	22.011	22-23	1.77815125038364	99.2706590833054
LC0391867	22.011	22-23	2.44496552334867	99.5851455336233
LC0410337	22.011	22-23	2.46728244761814	99.5884911341586
LC0816278	22.011	22-23	2.22271647114758	99.5845060983782
LC0350604	22.011	22-23	2.23401081758718	99.5884911341586
LC0567647	22.011	22-23	2.39394353931557	99.5879396984925
LC0584173	22.011	22-23	2.61117079746018	99.5879396984925
LC0844269	22.011	22-23	2.08335926466082	98.657515902243
LC0956027	22.011	22-23	1.91254088279064	99.4739839849901
LC0169539	22.011	22-23	2.12385164096709	99.5851455336233
LC0921877	22.011	22-23	2.58917857491097	99.5845060983782
LC0649697	22.011	22-23	2.26261718153857	99.4759473259876
LC0278319	22.011	22-23	1.38738982633873	98.2569421211107
LC0139413	22.011	22-23	2.61572916779206	99.5851455336233
LC0984151	22.011	22-23	2.73082263573165	99.5845060983782
LC0809841	22.011	22-23	2.25156522364463	99.5845060983782
LC0943246	22.012	22-23	2.24281463978553	99.4772818657017
LC0350877	22.012	22-23	2.44496552334867	99.6821679491469
LC0665195	22.012	22-23	2.33613939860856	99.4773869346734
LC0391458	22.012	22-23	1.81464706945186	99.4746528358708
LC0157449	22.012	22-23	1.83340212923186	99.4780863164938
LC0566181	22.012	22-23	2.02596090985638	99.4777893080708
LC0698742	22.012	22-23	1.94860854987644	99.3735343383585
LC0459779	22.012	22-23	2.51461415346798	99.5851455336233
LC0207720	22.012	22-23	1.97818051693741	99.0632318501171
LC0230532	22.012	22-23	1.35044185653506	95.898293743727
LC0624254	22.012	22-23	2.53008438347517	99.5879396984925
LC0733944	22.012	22-23	1.85545858038604	98.8686571160798
LC0883032	22.012	22-23	1.89226160691554	99.4772818657017
LC0423704	22.012	22-23	1.96992818942812	99.5884911341586
LC0549069	22.012	22-23	1.66001122128933	98.5270980484049
LC1017622	22.012	22-23	2.07518185461869	99.3768217911348
LC0210981	22.012	22-23	1.51666755909904	98.5750602087236
LC0212521	22.012	22-23	2.36877019859022	99.5851455336233
LC0687905	22.012	22-23	2.29734461453469	99.4673366834171
LC0726450	22.012	22-23	2.3040594662176	99.4740368509213
LC0177639	22.012	22-23	2.5017163716336	99.5884911341586
LC0221056	22.012	22-23	1.51982799377572	99.1569086651054
LC0245461	22.012	22-23	2.38309692994909	99.5884911341586
LC0894005	22.012	22-23	2.31306535481351	99.5845060983782
LC0152813	22.012	22-23	2.68334427504497	99.5884911341586
LC0592260	22.012	22-23	2.43365784669299	99.5879396984925
LC0979004	22.012	22-23	1.65915528094063	99.2661841576196
LC0505813	22.012	22-23	1.85835670529777	99.3740166705721
LC0888358	22.012	22-23	1.90735760813117	99.3667068757539
LC0748100	22.012	22-23	1.6222140229663	98.6340810177436
LC0736781	22.013	22-23	2.14063372513482	99.4771241830065
LC0841249	22.013	22-23	1.18298496700358	95
LC0159152	22.013	22-23	1.86758532654704	99.4781910623495
LC0357859	22.013	22-23	2.17609125905568	99.5884911341586
LC0633042	22.013	22-23	2.41806916354166	99.5879396984925
LC1033933	22.013	22-23	2.28710719915521	99.5878982812343
LC1034991	22.013	22-23	1.36530074863799	95
LC0275803	22.013	22-23	1.55750720190566	99.2673134827702
LC0896289	22.013	22-23	2.56367089941924	99.5845060983782
LC0094824	22.013	22-23	2.10533983980529	99.5851455336233
LC0123155	22.013	22-23	2.14273351131352	99.2673134827702
LC0367551	22.013	22-23	2.26166722877419	99.5884911341586
LC0435556	22.013	22-23	2.44507463277493	99.5884911341586
LC0624418	22.013	22-23	2.73193509575454	99.5833333333333
LC0504096	22.013	22-23	2.52163488349066	99.3773641750075
LC0617442	22.013	22-23	2.63294294443763	99.5879396984925
LC0191920	22.013	22-23	1.77033644109515	99.0699230511877
LC0260381	22.013	22-23	1.80989624660244	99.4747407159585
LC0693802	22.013	22-23	2.69745602368208	99.5879396984925
LC0258497	22.013	22-23	1.27230584440209	98.5613917698227
LC0428622	22.013	22-23	2.50346381815321	99.5884911341586
LC0657237	22.013	22-23	1.7592900330243	98.3464988619628
LC0744676	22.013	22-23	2.42496326326074	99.5879396984925
LC0190611	22.013	22-23	2.48270211773225	99.5851455336233
LC0102194	22.013	22-23	1.38524868240322	98.98293743727
LC0606177	22.013	22-23	2.36709489312366	99.3735343383585
LC0766241	22.013	22-23	1.93500315145365	99.3735343383585
LC0256483	22.013	22-23	2.16761267272753	99.5717631314821
LC0613297	22.013	22-23	2.62621714578764	99.5879396984925
LC0506203	22.013	22-23	2.7675788187877	99.4777893080708
LC0177437	22.013	22-23	2.45717009978462	99.6821679491469
LC0177810	22.013	22-23	2.14472984082465	99.5884911341586
LC0624906	22.013	22-23	2.62144633312015	99.5845896147404
LC0837455	22.013	22-23	1.82386530932451	99.3698676051617
LC0426813	22.013	22-23	2.37892454969758	99.3733243967828
LC0603836	22.013	22-23	1.91944421046524	99.2663316582915
LC0266470	22.014	22-23	1.86350130064145	98.4275677484108
LC0754404	22.014	22-23	1.59835270986928	95.9690390028146
LC0202700	22.014	22-23	1.6578204560157	99.2639678822349
LC0399008	22.014	22-23	2.4293646324177	99.5884911341586
LC0610605	22.014	22-23	2.52145191810182	99.5845896147404
LC0386032	22.014	22-23	1.93771844361726	99.3743726998996
LC0401553	22.014	22-23	2.46392283637824	99.5849372384937
LC0944475	22.014	22-23	2.36250132392901	99.4739311084305
LC0110936	22.014	22-23	1.9810026899414	99.4746879914344
LC0196834	22.014	22-23	2.52569252450501	99.5884911341586
LC0360045	22.014	22-23	2.60063534276226	99.6821679491469
LC0146532	22.014	22-23	2.09673626046247	99.2639678822349
LC0163148	22.014	22-23	1.99563519459755	99.4747407159585
LC0520719	22.014	22-23	2.60627385316999	99.6819657862141
LC0750729	22.014	22-23	2.34184982408475	99.5879396984925
LC0750340	22.014	22-23	2.28406961171008	99.3732193732194
LC0884180	22.014	22-23	2.49859998697719	99.4771241830065
LC0230163	22.014	22-23	1.98213549480377	99.4780863164938
LC0657772	22.014	22-23	1.93475087466358	99.3735343383585
LC0696788	22.014	22-23	2.49757922066872	99.212730318258
LC0672569	22.014	22-23	2.41257813543127	99.5879120879121
LC0355861	22.014	22-23	2.43247221208732	99.5884911341586
LC0511199	22.014	22-23	2.26733602496364	99.5842274678112
LC0564218	22.014	22-23	2.3635555743486	99.5877187101964
LC0181223	22.014	22-23	1.63628725209851	98.6617597858816
LC0620790	22.014	22-23	2.66876785328239	99.5845896147404
LC0826140	22.014	22-23	2.40241615290662	99.587732528909
LC0647917	22.014	22-23	2.18075649230356	99.4740368509213
LC0830142	22.014	22-23	2.04233920456355	99.5845060983782
LC0166581	22.015	22-23	1.53415307418506	99.2639678822349
LC0435663	22.015	22-23	1.73774907389156	97.6915356306457
LC0500149	22.015	22-23	2.55454972683774	99.4777893080708
LC0147473	22.015	22-23	2.11153134343051	99.5884911341586
LC0154200	22.015	22-23	1.82112032377682	99.5884911341586
LC0228285	22.015	22-23	2.20528558350052	99.5884911341586
LC0240485	22.015	22-23	2.20319612493503	99.5884911341586
LC0845224	22.015	22-23	2.23691496362751	99.4739134805482
LC0366374	22.015	22-23	1.68636810347304	98.7587822014052
LC0385611	22.015	22-23	1.74335295140956	99.4747407159585
LC1004446	22.015	22-23	2.36127442256221	99.4739839849901
LC0650128	22.015	22-23	2.23111262905635	99.5879396984925
LC0857651	22.015	22-23	2.11733759509592	99.3732193732194
LC0977718	22.015	22-23	1.70044410102775	99.2663070789641
LC0475733	22.015	22-23	2.14931150590792	99.2668965286379
LC0996401	22.015	22-23	2.00586660187538	99.2662579153684
LC0424108	22.015	22-23	1.97662505205073	99.5882845188284
LC1014473	22.015	22-23	2.2348208798074	99.3801722116126
LC0145036	22.015	22-23	1.77590157889167	99.3777183004349
LC0265536	22.015	22-23	1.55230310933835	95
LC0380707	22.015	22-23	2.3909880666159	99.4780863164938
LC0504116	22.015	22-23	2.64229630985322	99.3773641750075
LC0934288	22.015	22-23	2.15338797933181	99.5845060983782
LC0170374	22.015	22-23	1.4379090355395	95.7443961191034
LC0217400	22.015	22-23	1.59262082132198	98.8758782201405
LC0628812	22.015	22-23	2.56052830969491	99.5879396984925
LC0872675	22.015	22-23	1.67052415778208	99.1557788944724
LC0359835	22.015	22-23	2.09649289005436	99.4780863164938
LC0408069	22.015	22-23	2.60981843458286	99.6821679491469
LC0140182	22.015	22-23	1.83537345247001	99.4747407159585
LC0908404	22.015	22-23	1.89153745767256	99.3667068757539
LC0626335	22.015	22-23	1.67182056018325	99.1557788944724
LC0656096	22.015	22-23	1.27091163941048	97.4929709465792
LC0906756	22.015	22-23	2.71884201578826	99.5845060983782
LC1034506	22.015	22-23	1.8751770598147	98.9689686338834
LC0869526	22.016	22-23	2.68966396501577	99.5878568556494
LC1029427	22.016	22-23	2.31200800783872	97.3193941830854
LC0368922	22.016	22-23	2.46103306911814	99.5918367346939
LC0459273	22.016	22-23	2.05080494781346	99.4744418036354
LC0746827	22.016	22-23	2.08131129515998	99.5845896147404
LC0472875	22.016	22-23	1.29203443599474	96.9336859371339
LC0129738	22.016	22-23	1.88456881491833	99.3743726998996
LC0281929	22.016	22-23	1.09864372581706	95.6306457009033
LC0277403	22.016	22-23	1.88941376404271	99.5851455336233
LC0169581	22.016	22-23	2.08177922676753	99.5851455336233
LC0444100	22.016	22-23	2.82381318564683	99.4777893080708
LC0807986	22.016	22-23	2.06922395729705	99.3735343383585
LC0148544	22.016	22-23	1.3386556655787	99.3777183004349
LC0977585	22.016	22-23	2.34076129176267	99.4739839849901
LC0344760	22.016	22-23	1.67522825359306	99.2673134827702
LC0436655	22.016	22-23	2.47052809034895	99.5884911341586
LC0654861	22.016	22-23	2.47389552558097	99.5845896147404
LC0738412	22.016	22-23	2.5321171162488	99.4740368509213
LC0750615	22.016	22-23	2.13934375615238	99.4673366834171
LC1004209	22.016	22-23	2.36973521535592	99.373471370657
LC0196195	22.016	22-23	1.58092497567562	99.367681498829
LC0152201	22.016	22-23	1.95640857119583	99.2673134827702
LC0378370	22.016	22-23	2.45115678942457	99.5851455336233
LC0740407	22.016	22-23	2.29025726939452	99.5845060983782
LC0362148	22.016	22-23	2.47966167105723	99.6821679491469
LC0561485	22.016	22-23	2.27316337841235	99.5843807608513
LC0853270	22.016	22-23	1.48458452928284	95
LC0097579	22.016	22-23	1.54319858563765	99.2673134827702
LC0129501	22.016	22-23	2.08030172679391	99.5717631314821
LC0277916	22.016	22-23	2.07561994592878	99.4780863164938
LC0578198	22.016	22-23	1.8685268867682	99.3668341708543
LC0617911	22.016	22-23	2.35497232501898	99.5845896147404
LC0431607	22.016	22-23	2.41242694500959	99.6819870786329
LC0874308	22.016	22-23	2.45178643552429	99.587732528909
LC1034625	22.016	22-23	2.31943920304605	99.2662579153684
LC0269554	22.016	22-23	2.0936667822279	99.4780339277947
LC0983305	22.016	22-23	1.73511963408187	98.2157801359087
LC0699059	22.016	22-23	1.81036695368163	99.4740368509213
LC0729535	22.016	22-23	2.029302593559	99.4771241830065
LC0783197	22.016	22-23	1.92957217907655	99.1556091676719
LC0166545	22.017	22-23	1.49136169383427	98.6617597858816
LC0209603	22.017	22-23	1.99405306358768	99.5884911341586
LC0233530	22.017	22-23	1.59900923982334	99.2639678822349
LC0435870	22.017	22-23	2.13589557556402	99.5851455336233
LC0437083	22.017	22-23	2.46172356926939	99.5884911341586
LC0658849	22.017	22-23	2.66127303044306	99.4738782212392
LC0723145	22.017	22-23	1.91944421046524	99.155524278677
LC0596443	22.017	22-23	2.30728204703335	99.3735343383585
LC0271728	22.017	22-23	1.67906431812131	99.4747407159585
LC0348396	22.017	22-23	2.00578089995465	99.4778766985742
LC0354262	22.017	22-23	1.89459294792296	99.2673134827702
LC0411221	22.017	22-23	1.85357654361964	99.4747407159585
LC0435904	22.017	22-23	1.6809697184659	95.4165272666444
LC0527181	22.017	22-23	2.36006300062776	98.8183309342885
LC0645754	22.017	22-23	2.4184670209466	99.5879396984925
LC0415466	22.017	22-23	2.29598470140948	99.5851455336233
LC0693053	22.017	22-23	2.47373506746172	99.4773869346734
LC0538551	22.017	22-23	2.72592795884838	99.4777893080708
LC0722652	22.017	22-23	2.50343656830336	99.5845060983782
LC0881295	22.017	22-23	2.42746987955181	99.5845060983782
LC0218785	22.017	22-23	2.40625055422655	99.5851455336233
LC0388456	22.017	22-23	1.90960951049017	99.3743726998996
LC0447448	22.017	22-23	2.62895059485153	99.6819870786329
LC0697990	22.017	22-23	2.20101455821337	99.5879396984925
LC0712324	22.017	22-23	2.82237079001814	99.5845060983782
LC0945713	22.017	22-23	2.45288995117649	99.5845060983782
LC0098734	22.017	22-23	1.93591013643051	99.2639678822349
LC0251187	22.017	22-23	2.44745263122699	99.4747407159585
LC0411214	22.017	22-23	1.75019972782918	99.4747407159585
LC0435252	22.017	22-23	2.00462226570078	99.2673134827702
LC0536690	22.017	22-23	2.7543101038802	99.4811368125063
LC0876929	22.017	22-23	2.26983970957684	99.3734083902962
LC0188605	22.017	22-23	2.2492717530731	99.5884911341586
LC0808653	22.017	22-23	1.48699688843182	98.7177770338132
LC0936075	22.017	22-23	2.45505814526718	99.4739311084305
LC0173246	22.017	22-23	1.42634857378751	97.9190364670458
LC0349237	22.017	22-23	1.86864443839483	99.2671663766564
LC0135688	22.017	22-23	2.43429738512451	99.2641648270787
LC0228119	22.017	22-23	1.8294324336176	99.6821679491469
LC0256594	22.017	22-23	2.47662877518236	99.5851455336233
LC0267257	22.017	22-23	2.16955688243219	99.5884911341586
LC0425526	22.017	22-23	2.14980393822702	99.6821679491469
LC0666786	22.017	22-23	1.18695633546541	95
LC0750404	22.018	22-23	2.44318472915018	99.5845060983782
LC0199064	22.018	22-23	2.00860017176192	99.4780863164938
LC0518307	22.018	22-23	2.42866923065219	99.5879396984925
LC0615075	22.018	22-23	2.82491297072193	99.5879396984925
LC0104606	22.018	22-23	1.2626883443017	95
LC0172678	22.018	22-23	1.68124123737559	99.3275342924055
LC0771134	22.018	22-23	2.55232745934155	99.5879396984925
LC0110598	22.018	22-23	1.93936947007466	99.2673134827702
LC0132258	22.018	22-23	2.06081111979135	99.5884911341586
LC0362600	22.018	22-23	2.37571846874679	99.6821679491469
LC0647581	22.018	22-23	1.57564961475522	99.0887772194305
LC0656889	22.018	22-23	2.32496115303735	99.4773869346734
LC0163134	22.018	22-23	1.65552259625342	98.5683703505486
LC0473415	22.018	22-23	2.39252108993193	99.4777893080708
LC0177409	22.018	22-23	1.80617997398389	99.2673134827702
LC0585055	22.018	22-23	2.35638921154428	99.3735343383585
LC0752300	22.018	22-23	2.39361029635529	99.3665158371041
LC0899164	22.018	22-23	2.04641711698399	99.4638788366171
LC0183884	22.018	22-23	2.42290157960896	99.5851455336233
LC0169647	22.018	22-23	2.43191030945763	99.5884911341586
LC0504880	22.018	22-23	2.57606478822538	99.4744418036354
LC0723135	22.018	22-23	2.53062225710608	99.5845060983782
LC0938279	22.018	22-23	2.2568620058964	99.5845060983782
LC0196484	22.018	22-23	1.90363251608424	99.4780863164938
LC0420701	22.018	22-23	1.94497590841205	99.4747407159585
LC0610206	22.018	22-23	2.47612122693798	99.5879396984925
LC0662260	22.018	22-23	2.52517442783527	99.5879258936648
LC0808002	22.018	22-23	1.47538059314336	98.2959491128222
LC0155580	22.018	22-23	2.25411283957607	99.5851455336233
LC0535965	22.018	22-23	2.77518067340663	99.4777893080708
LC0629544	22.018	22-23	1.45924166487808	98.6611326817512
LC0642661	22.018	22-23	2.47136506541802	99.5678391959799
LC0186533	22.018	22-23	2.17629388253877	99.2673134827702
LC0410280	22.018	22-23	2.85562211426025	99.5884498276843
LC0469567	22.018	22-23	2.73226506090903	99.5715194322632
LC0411611	22.018	22-23	2.09300119668475	99.5884911341586
LC0421910	22.018	22-23	1.99852088283504	99.5884911341586
LC0662842	22.018	22-23	2.83621647837224	99.5879396984925
LC0357920	22.018	22-23	2.38207110076408	99.4747407159585
LC0140633	22.018	22-23	2.57980645361963	99.6821679491469
LC0164370	22.018	22-23	1.44498111208794	99.2639678822349
LC1045274	22.018	22-23	2.44571315237996	99.5878982812343
LC0181607	22.019	22-23	2.66832067442118	99.5849789142513
LC0381750	22.019	22-23	2.27934749241073	98.5814653730345
LC0258450	22.019	22-23	1.86823286842246	99.2639678822349
LC0715202	22.019	22-23	2.74052847937492	99.5879396984925
LC0946383	22.019	22-23	1.91190299604403	99.373471370657
LC0736191	22.019	22-23	2.34372361384262	99.4672295938882
LC0905342	22.019	22-23	2.63341795328499	99.5845060983782
LC0432800	22.019	22-23	2.34208695990458	99.5717631314821
LC0954338	22.019	22-23	2.47272720291282	99.5878568556494
LC1027474	22.019	22-23	1.04257551244019	95
LC0496416	22.019	22-23	1.77880220401324	95
LC0691137	22.019	22-23	1.57863920996807	97.9649216762619
LC0697290	22.019	22-23	2.3343934282837	99.5879396984925
LC0764592	22.019	22-23	2.57558038057351	99.5744538265648
LC0794187	22.019	22-23	1.49037992000318	98.3595580850351
LC0917170	22.019	22-23	2.8265995281625	99.5845060983782
LC0142764	22.019	22-23	1.08278537031645	95
LC0276815	22.019	22-23	2.11932188646398	99.5884911341586
LC0407749	22.019	22-23	1.9810026899414	99.4780863164938
LC0447992	22.019	22-23	1.70406467940857	98.7681183677568
LC0675475	22.019	22-23	2.24321173174476	99.4740368509213
LC0841825	22.019	22-23	2.44711149729765	99.4772818657017
LC0194844	22.019	22-23	2.18585366993414	99.3743726998996
LC0386204	22.019	22-23	1.93771844361726	99.4780863164938
LC0513172	22.019	22-23	2.41652401426865	96.8235372874548
LC0961326	22.019	22-23	2.27464269469933	95.2049056730222
LC0148435	22.019	22-23	1.86823286842246	99.5884911341586
LC0345876	22.019	22-23	2.0943313492771	99.4780863164938
LC0533786	22.019	22-23	2.47743962061982	99.2668965286379
LC0529917	22.019	22-23	2.18732326937505	99.4777893080708
LC0788457	22.019	22-23	2.23050001184147	99.5845060983782
LC0187177	22.019	22-23	1.57737689191701	99.1569086651054
LC0191064	22.019	22-23	1.64552051490587	97.1696219471395
LC0269775	22.019	22-23	2.02722725406726	99.2639678822349
LC0284905	22.019	22-23	2.40929050064045	99.5884911341586
LC0792560	22.019	22-23	2.53112111541273	99.5811553411071
LC0804566	22.019	22-23	2.56364717720256	99.5845060983782
LC0406529	22.019	22-23	2.76156702880528	99.6821041359925
LC0440342	22.019	22-23	2.93754296603265	99.6815713615338
LC0223773	22.019	22-23	2.26514813881547	99.5884911341586
LC0284829	22.019	22-23	2.50196253156317	99.5851455336233
LC0346330	22.019	22-23	1.55132798800385	98.7587822014052
LC0927413	22.019	22-23	2.58468168524061	99.5845060983782
LC0171466	22.019	22-23	1.75951675946219	99.5784543325527
LC0451153	22.02	22-23	2.62877706691644	99.4777893080708
LC0229697	22.02	22-23	2.3544349980319	99.5884911341586
LC0238077	22.02	22-23	2.44533949874279	99.4780164625577
LC0369446	22.02	22-23	1.8207923810882	99.3609902977584
LC0566739	22.02	22-23	2.92473402307939	99.6817420435511
LC0150616	22.02	22-23	2.51476019951882	99.5851455336233
LC0489061	22.02	22-23	2.25693411789024	99.3773641750075
LC0241991	22.02	22-23	1.41896383070362	97.96587487454
LC0438572	22.02	22-23	2.91557921508028	99.6815713615338
LC0831585	22.02	22-23	2.0899051114394	99.3703067649931
LC0530572	22.02	22-23	2.49739964883159	98.9154085629163
LC0569729	22.02	22-23	2.59902017358505	99.5879396984925
LC0773422	22.02	22-23	2.32565930980164	99.3700576330251
LC0242739	22.02	22-23	2.0500315623684	99.4747407159585
LC0625330	22.02	22-23	2.0097907193543	98.6611326817512
LC1001622	22.02	22-23	1.41262852054438	98.0952699762327
LC0139412	22.02	22-23	2.67628197773294	99.5851455336233
LC0194368	22.02	22-23	1.4884096889032	98.6617597858816
LC0172883	22.02	22-23	2.07598468474412	99.4780863164938
LC0205023	22.02	22-23	2.58774462995299	99.5918367346939
LC0378532	22.02	22-23	2.09600573971511	99.5884911341586
LC0676315	22.02	22-23	2.10479428648628	99.4739839849901
LC0913358	22.02	22-23	2.49228533791025	99.5878430452702
LC0945151	22.02	22-23	2.29435598514516	99.4773869346734
LC0254089	22.02	22-23	1.04960561259497	95
LC0362201	22.02	22-23	2.18252877527896	99.5851455336233
LC0558610	22.02	22-23	2.52544650565088	99.5882569544405
LC0150326	22.02	22-23	2.07195561030298	99.2639678822349
LC0184027	22.02	22-23	2.43312951758049	99.5882845188284
LC0209151	22.02	22-23	2.19589965240923	99.5884911341586
LC0920340	22.02	22-23	1.55882852481701	95
LC0240231	22.02	22-23	1.92639390026968	99.3777183004349
LC0369079	22.02	22-23	2.52670103874513	99.5884911341586
LC0271405	22.02	22-23	1.2692793897719	95.9819337571094
LC0539087	22.02	22-23	2.91240275348162	99.4777718264596
LC0806853	22.02	22-23	2.57196490853884	99.4772818657017
LC0840439	22.02	22-23	2.1929296788902	99.5845060983782
LC0141925	22.02	22-23	1.23350376034113	97.2934091669455
LC0807748	22.02	22-23	2.49659757632371	99.5845060983782
LC0605668	22.02	22-23	1.51481329499929	99.2571524176008
LC0162356	22.02	22-23	1.3055663135153	97.785212445634
LC0846694	22.02	22-23	2.01384799587183	99.2661841576196
LC0226143	22.02	22-23	2.12988315534062	99.2639678822349
LC1045330	22.02	22-23	2.83461777651522	99.5878982812343
LC0205969	22.021	22-23	1.89536728877336	98.4610237537638
LC0482908	22.021	22-23	1.90025785843778	99.2668965286379
LC0910195	22.021	22-23	2.06096211309383	99.376571141277
LC0379049	22.021	22-23	2.06081111979135	99.5884911341586
LC0432846	22.021	22-23	2.02288181333203	99.4744418036354
LC0510346	22.021	22-23	2.60242898483755	99.4775269609485
LC0472580	22.021	22-23	2.79026404709448	99.4777893080708
LC0350994	22.021	22-23	2.52677851984585	99.5884911341586
LC0781790	22.021	22-23	2.01485642004451	99.3667068757539
LC0823494	22.021	22-23	1.83537345247001	99.2628334003485
LC0956470	22.021	22-23	2.3084576941893	99.5845060983782
LC0227170	22.021	22-23	1.70466518545453	98.3472733355637
LC0656360	22.021	22-23	2.4956691966039	99.5879396984925
LC0134251	22.021	22-23	1.98290411779263	99.3743726998996
LC0205652	22.021	22-23	2.15066435352956	99.5851455336233
LC0445096	22.021	22-23	2.04587039244936	99.3740166705721
LC0701271	22.021	22-23	2.37313277454916	98.9824608381309
LC0105344	22.021	22-23	1.94895061024555	99.4713951154232
LC0357051	22.021	22-23	2.31466760811751	99.5884911341586
LC0467345	22.021	22-23	2.63929719124982	99.5882569544405
LC0154339	22.021	22-23	1.8431704645199	99.4780863164938
LC0099252	22.021	22-23	2.41005139755045	99.5851455336233
LC0153554	22.021	22-23	2.32506389356489	99.4780863164938
LC0265755	22.021	22-23	2.27804443653288	99.4747407159585
LC0350117	22.021	22-23	2.54671535989722	99.6821679491469
LC0439968	22.021	22-23	1.68313713148301	99.3673216617012
LC0752281	22.021	22-23	2.36908592082151	99.4739311084305
LC0904504	22.021	22-23	1.90422851634008	99.5845060983782
LC0250856	22.021	22-23	2.53072463374135	99.5884911341586
LC0396839	22.021	22-23	2.42273753394639	99.3743726998996
LC0849763	22.021	22-23	2.12894825240933	99.4739311084305
LC0258359	22.021	22-23	1.78951020409025	99.5851455336233
LC0706132	22.021	22-23	2.29294242305494	99.5845896147404
LC0222453	22.021	22-23	1.96913623359671	99.1569086651054
LC0281621	22.021	22-23	2.3696610593783	99.3777183004349
LC0143011	22.021	22-23	2.36451347369151	99.5885737222371
LC0554001	22.021	22-23	2.48572142648158	99.6819870786329
LC0808324	22.021	22-23	2.27602499223858	99.5845200201039
LC0540757	22.022	22-23	2.28699507396885	99.5882569544405
LC0722757	22.022	22-23	1.75189468804375	98.3565403668496
LC0776199	22.022	22-23	2.35684775135924	99.5845060983782
LC0965759	22.022	22-23	2.47797452842302	99.5845060983782
LC0096106	22.022	22-23	1.01911629044707	95
LC0393577	22.022	22-23	2.32780832432351	99.5884911341586
LC0922767	22.022	22-23	1.41929472175346	98.0107832959378
LC0139766	22.022	22-23	1.70859084515034	97.3729125531274
LC0522029	22.022	22-23	2.43308145577526	99.3773641750075
LC0563785	22.022	22-23	2.63524240505716	99.4777893080708
LC0704772	22.022	22-23	2.29167958398284	98.891122278057
LC0947513	22.022	22-23	2.51086659073364	99.5778045838359
LC0176459	22.022	22-23	2.09725730969342	99.4747407159585
LC0361229	22.022	22-23	2.50157955580476	99.5851455336233
LC0388714	22.022	22-23	1.98493216606741	99.4779291188381
LC0849629	22.022	22-23	1.95803801609834	99.2661841576196
LC0944875	22.022	22-23	2.45531699376962	99.5845478607565
LC0238804	22.022	22-23	2.27060897082318	99.5851455336233
LC0398504	22.022	22-23	2.42129125391886	99.5884911341586
LC0146587	22.022	22-23	1.65224634100332	99.1569086651054
LC0654152	22.022	22-23	2.48459875888203	99.5879396984925
LC0863844	22.022	22-23	1.69275881815472	98.9175965952884
LC0164275	22.022	22-23	1.96232197272958	99.4780863164938
LC0501566	22.022	22-23	2.01874209576238	99.2668965286379
LC0094109	22.022	22-23	1.64315646561971	99.4746352563245
LC0418515	22.022	22-23	2.21319889172361	99.558203360332
LC0432226	22.022	22-23	1.68930885912362	97.5276012044162
LC0627826	22.022	22-23	2.61157462430094	99.5845896147404
LC0928423	22.022	22-23	2.77658496924811	99.5845060983782
LC0127029	22.022	22-23	2.13369854611578	99.6821679491469
LC0427450	22.022	22-23	2.15418043211182	99.2673134827702
LC0482285	22.022	22-23	2.72689828572324	99.4777893080708
LC0478237	22.022	22-23	2.38399478944173	99.5882569544405
LC0169460	22.023	22-23	2.86312053885863	99.5884911341586
LC0736213	22.023	22-23	2.4983105537896	99.5843807608513
LC0777418	22.023	22-23	2.37401474029191	99.4739311084305
LC0939232	22.023	22-23	2.26750025939327	95.9690390028146
LC1016387	22.023	22-23	2.94211227119229	99.5878982812343
LC0465497	22.023	22-23	2.701732001698	99.6819870786329
LC0885995	22.023	22-23	2.19970033862951	99.5845060983782
LC0894640	22.023	22-23	2.16920403652362	99.3767591475674
LC0688398	22.023	22-23	2.61692690347809	99.5879396984925
LC0344393	22.023	22-23	2.48686951066822	99.6821679491469
LC0613750	22.023	22-23	2.39773149727398	99.5845896147404
LC0962446	22.023	22-23	1.05880548667591	95
LC0942481	22.023	22-23	2.32901121570737	99.2661841576196
LC0230503	22.023	22-23	1.91333692593262	99.2673134827702
LC0350440	22.023	22-23	1.84098383732038	99.2673134827702
LC0448831	22.023	22-23	1.39304846641678	97.2583938673719
LC0465980	22.023	22-23	2.90755108651954	99.6819870786329
LC0222847	22.023	22-23	2.39123512565331	99.5884911341586
LC0223332	22.023	22-23	1.95741571472267	99.3777183004349
LC0410892	22.023	22-23	2.08400399060803	99.5884911341586
LC0621833	22.023	22-23	2.22983536655727	99.4740368509213
LC0653350	22.023	22-23	2.67851837904011	99.5879396984925
LC0711104	22.023	22-23	2.34177075002893	99.5879396984925
LC0447436	22.023	22-23	2.32844076736841	99.5882569544405
LC0098531	22.023	22-23	2.01110502981598	99.373911878934
LC0512416	22.023	22-23	2.78627570858999	99.4777893080708
LC0257440	22.023	22-23	1.57541879121436	98.4610237537638
LC0272543	22.023	22-23	1.60799085854717	99.2673134827702
LC0476477	22.023	22-23	2.68309208719713	99.5916044588759
LC0727147	22.023	22-23	2.50594997150362	99.5845896147404
LC0552804	22.023	22-23	1.47304880508854	95.8490945000502
LC0128749	22.023	22-23	1.36304759452109	98.6082767388177
LC0394349	22.023	22-23	2.48059614818172	99.6821679491469
LC0787897	22.023	22-23	2.63086500069473	99.5845060983782
LC0222007	22.023	22-23	1.97959389584893	99.5851455336233
LC0487157	22.023	22-23	2.65408023530657	99.0359187225923
LC0499115	22.023	22-23	2.43729066465705	99.5882569544405
LC0821808	22.023	22-23	2.0310447165837	98.9688650820221
LC0859932	22.023	22-23	1.36884450682582	96.9875485339403
LC0440683	22.023	22-23	2.31871011891834	99.5884911341586
LC0552926	22.023	22-23	2.47816231270576	99.4744418036354
LC0645092	22.023	22-23	2.61482342186662	99.5845896147404
LC0984444	22.023	22-23	2.69643502648943	99.5844921757196
LC0104818	22.024	22-23	2.30170263095314	99.5851455336233
LC0096421	22.024	22-23	2.11424391368891	99.5884911341586
LC0217535	22.024	22-23	1.99396499819512	99.4780863164938
LC0394278	22.024	22-23	1.31217735643978	96.4001338240214
LC0853866	22.024	22-23	2.53588881009008	99.5845060983782
LC0150894	22.024	22-23	2.08997572268773	99.5884911341586
LC0445258	22.024	22-23	1.71045586433542	98.2090851270378
LC0153996	22.024	22-23	2.14761449856203	99.3778431897244
LC0218296	22.024	22-23	1.68868672428412	99.2673134827702
LC0664801	22.024	22-23	2.01296369982578	99.4740368509213
LC0828725	22.024	22-23	1.82607480270083	98.5671242048878
LC1017822	22.024	22-23	2.2217271301339	99.5845478607565
LC0206924	22.024	22-23	1.80712895559242	99.5884911341586
LC0262401	22.024	22-23	2.14891099310936	99.5851455336233
LC0462006	22.024	22-23	2.38510556344266	99.5851455336233
LC0494074	22.024	22-23	2.46940960851675	99.6819870786329
LC0498305	22.024	22-23	2.51213718202783	99.4777893080708
LC0618442	22.024	22-23	2.68843762059216	99.5845896147404
LC0731956	22.024	22-23	2.13611784289648	99.5845896147404
LC0188437	22.024	22-23	1.13735411137073	96.189615950756
LC0225134	22.024	22-23	1.95390459341346	99.3734083902962
LC0139137	22.024	22-23	2.63969561744405	99.5886287625418
LC0154936	22.024	22-23	1.74577721788976	99.3775308724608
LC0101298	22.024	22-23	1.44607093570101	99.109891580779
LC0722648	22.024	22-23	2.32590545035434	99.3735343383585
LC0900059	22.024	22-23	2.50249539991255	99.4739311084305
LC0342601	22.024	22-23	2.5757995842961	99.6821679491469
LC0442943	22.024	22-23	2.67860031366575	99.6819870786329
LC0462287	22.024	22-23	2.9059145533276	99.5877187101964
LC0464134	22.024	22-23	2.75943364017771	99.5916044588759
LC0567355	22.024	22-23	1.97441957385229	99.2663316582915
LC0670258	22.024	22-23	1.31069331234336	97.3691257196412
LC0690107	22.024	22-23	1.69539410829111	99.2629815745394
LC0396556	22.024	22-23	2.31676687014143	99.5851455336233
LC0563189	22.024	22-23	2.67849106406278	99.4811368125063
LC0609299	22.024	22-23	2.653482657417	99.5879396984925
LC0734834	22.024	22-23	2.49975579466378	99.5845896147404
LC0851394	22.024	22-23	2.56523370770321	99.5845060983782
LC0993148	22.024	22-23	2.76437043756676	99.584464327603
LC0890395	22.024	22-23	2.67506309120967	99.5845060983782
LC0147331	22.024	22-23	1.51719589794997	99.2606222816996
LC0247280	22.024	22-23	1.94772772696332	99.3777183004349
LC0440475	22.024	22-23	1.27943878828702	97.225940302503
LC0946083	22.024	22-23	1.457730548246	98.0584474274428
LC0180606	22.024	22-23	1.96331551138611	99.2639678822349
LC0451199	22.024	22-23	2.22929779411411	99.3740166705721
LC0706206	22.024	22-23	1.94586232448962	99.5843807608513
LC0207883	22.024	22-23	1.49178177558417	98.6617597858816
LC0360280	22.024	22-23	2.59240994757086	99.6821679491469
LC0862613	22.024	22-23	2.58746400906607	99.5845060983782
LC0661732	22.025	22-23	2.39691386236527	99.4740368509213
LC0367842	22.025	22-23	2.24598125556262	99.4747407159585
LC0579032	22.025	22-23	2.7395565228693	99.6817420435511
LC0907604	22.025	22-23	2.88207464230591	99.5843389648699
LC0452872	22.025	22-23	2.88405297519479	99.4777893080708
LC0734107	22.025	22-23	2.51125484977194	99.5845896147404
LC0797539	22.025	22-23	2.30984300471607	99.3734083902962
LC0813087	22.025	22-23	2.4607475418442	99.5845060983782
LC0262309	22.025	22-23	1.6787004349983	98.9695550351288
LC0529714	22.025	22-23	2.9876975401517	99.6819870786329
LC0836274	22.025	22-23	2.39982941669022	99.4736665660934
LC0143140	22.025	22-23	2.40723789707696	99.5883671898531
LC0243817	22.025	22-23	1.14829409743475	95
LC0392291	22.025	22-23	2.28139702184876	98.678487788558
LC0813480	22.025	22-23	1.94210730898936	99.3735343383585
LC0860285	22.025	22-23	1.05880548667591	95
LC0999513	22.025	22-23	2.37344534229798	99.4737724149489
LC0673310	22.025	22-23	2.21793116878578	99.2629815745394
LC0883552	22.025	22-23	2.22893904245654	98.667157831285
LC0099815	22.025	22-23	2.13779704305819	99.4780863164938
LC0174564	22.025	22-23	2.23774475387518	99.4747407159585
LC0231310	22.025	22-23	2.31181741169586	99.5851455336233
LC0129451	22.025	22-23	2.558216411281	99.5884911341586
LC0260762	22.025	22-23	1.87633332908638	99.4780863164938
LC0363998	22.025	22-23	2.51118793331722	99.5884911341586
LC0522567	22.025	22-23	2.01715859848781	99.2702440330733
LC0628899	22.025	22-23	2.99802817643698	99.4807370184255
LC0724652	22.025	22-23	1.50229052791477	98.3026447941078
LC0253051	22.025	22-23	1.90832413927618	99.2673134827702
LC0355659	22.025	22-23	2.17017367380627	99.4747407159585
LC0707808	22.025	22-23	2.57284837727564	99.5843807608513
LC0370059	22.025	22-23	2.48223023720897	99.6821679491469
LC0165641	22.025	22-23	2.34991829470926	99.4747407159585
LC0580733	22.025	22-23	2.37935991448763	99.5879396984925
LC0865132	22.025	22-23	2.35898122562535	99.2661841576196
LC0918333	22.025	22-23	2.54908913097612	99.5845060983782
LC0206643	22.025	22-23	2.59642114323596	99.6821679491469
LC0584909	22.025	22-23	2.39390847314826	99.5879396984925
LC0878942	22.025	22-23	1.37051308959859	96.5520707679936
LC0376280	22.026	22-23	2.34283703691642	99.5851455336233
LC0965395	22.026	22-23	2.04532297878666	99.3667068757539
LC0129152	22.026	22-23	2.29451031473398	99.6821679491469
LC0946059	22.026	22-23	1.81358098856819	99.2661103850407
LC0187831	22.026	22-23	1.59295357154787	98.7587822014052
LC0378024	22.026	22-23	1.73901824588348	95
LC0408402	22.026	22-23	1.89459294792296	99.5884911341586
LC0748414	22.026	22-23	2.00082437660561	99.4705803511594
LC0259586	22.026	22-23	2.37164038383788	99.6821679491469
LC0351393	22.026	22-23	1.07408468902824	95
LC0669872	22.026	22-23	2.4717756210208	99.5510887772194
LC0798635	22.026	22-23	2.31682969149431	99.3733873940288
LC0952949	22.026	22-23	2.43582844580695	99.5845060983782
LC0266274	22.026	22-23	1.63467875217868	97.1997323519572
LC0838659	22.026	22-23	1.9505595616118	99.4739311084305
LC0172171	22.026	22-23	2.47136506541802	99.5884911341586
LC0379181	22.026	22-23	1.24427712080184	96.0919463311808
LC0584216	22.026	22-23	2.56359972888153	99.6817420435511
LC0626394	22.026	22-23	2.77378644498119	99.5845896147404
LC0152393	22.026	22-23	1.79070728732768	99.3743726998996
LC0487270	22.026	22-23	2.28107884072894	99.4777893080708
LC0487924	22.026	22-23	2.835011654104	99.5882569544405
LC0198769	22.026	22-23	2.03714750363255	99.4780863164938
LC0152984	22.026	22-23	2.35869609957381	99.5884498276843
LC0882386	22.026	22-23	2.56474889181302	99.5844921757196
LC0933850	22.026	22-23	2.03754601208583	99.4739311084305
LC0843154	22.026	22-23	1.86051767746175	99.3732193732194
LC0140205	22.026	22-23	1.74303915480493	98.5647697930988
LC0220043	22.026	22-23	2.34313276370128	99.4780863164938
LC0908711	22.026	22-23	2.18110007972805	99.3733453972722
LC1042769	22.026	22-23	2.79791123241847	99.5878982812343
LC0393379	22.026	22-23	2.69623403502583	99.5884911341586
LC0458883	22.026	22-23	2.56587142099313	99.6819870786329
LC0265206	22.026	22-23	1.59350758933177	98.3472733355637
LC0627575	22.026	22-23	2.58110731827593	99.5879396984925
LC0378733	22.026	22-23	2.65948834711673	99.5884911341586
LC0500481	22.026	22-23	2.00902574208691	98.3229002778429
LC0538414	22.026	22-23	2.28598464248725	99.233883108628
LC0630975	22.026	22-23	2.60412881209099	99.5879396984925
LC0836015	22.026	22-23	2.42035188212796	99.4713270700744
LC0162891	22.027	22-23	1.78139630519679	99.1597201298919
LC0736200	22.027	22-23	2.51303105317627	99.5845060983782
LC0792514	22.027	22-23	2.44468483031648	99.5811553411071
LC0172110	22.027	22-23	2.25377401967888	99.4747407159585
LC0240680	22.027	22-23	2.05724758013125	99.4780863164938
LC0205855	22.027	22-23	2.28907587889822	99.4780863164938
LC0556878	22.027	22-23	2.64856491059539	99.4744418036354
LC0642396	22.027	22-23	2.61482342186662	99.584464327603
LC0622011	22.027	22-23	2.02259331402146	99.4773869346734
LC0877535	22.027	22-23	2.40077967651297	99.4672295938882
LC0391890	22.027	22-23	1.96750117472284	99.3743726998996
LC0417770	22.027	22-23	2.30631778110443	99.4780863164938
LC0467989	22.027	22-23	1.78110883572947	97.0946579194002
LC0810720	22.027	22-23	2.87232529408151	99.5845060983782
LC0132843	22.027	22-23	2.23307229572379	99.6821679491469
LC0414010	22.027	22-23	1.66922387393081	98.07962529274
LC0579483	22.027	22-23	2.61205235517976	99.6819870786329
LC0162562	22.027	22-23	1.26197619139781	95
LC0263732	22.027	22-23	1.81351427154188	99.2633024143589
LC0815777	22.027	22-23	2.54226508707253	99.5878568556494
LC0881587	22.027	22-23	1.57898284270279	98.5671242048878
LC1011107	22.027	22-23	2.72181061521255	99.5845478607565
LC0246118	22.027	22-23	2.02853058651133	99.4747407159585
LC0220104	22.027	22-23	1.82917507391709	99.2639678822349
LC0397833	22.027	22-23	1.67824515192704	99.2639925061055
LC0921311	22.027	22-23	2.46507040400967	99.5845060983782
LC0921298	22.027	22-23	1.959518376973	99.3730932984679
LC0439468	22.027	22-23	2.61066016308988	99.6821679491469
LC0377692	22.027	22-23	1.9645895874899	99.4747407159585
LC0410433	22.027	22-23	2.30472742938363	99.5851455336233
LC0410429	22.027	22-23	2.17759420964783	99.3743726998996
LC0823098	22.027	22-23	1.23829706787539	95
LC0387888	22.027	22-23	2.26069136593748	99.5914129743126
LC0647026	22.027	22-23	2.23037227441242	99.5845896147404
LC0796467	22.027	22-23	2.20199761958311	99.4739311084305
LC0183927	22.027	22-23	1.80359366477134	99.2639678822349
LC0169849	22.027	22-23	2.49059048702883	99.4780863164938
LC0286097	22.027	22-23	1.92339946615872	99.4780863164938
LC0944786	22.027	22-23	1.97959389584893	99.4737724149489
LC0188256	22.027	22-23	1.68142215572101	99.2537063685954
LC0256312	22.027	22-23	2.04512730656803	99.5851455336233
LC0425532	22.027	22-23	1.89647110047928	99.2638201044037
LC0460026	22.027	22-23	2.33763893218141	98.8518059786429
LC0158468	22.027	22-23	1.92941892571429	99.4778067885117
LC1032204	22.027	22-23	1.55545721720465	97.3263644587396
LC0156403	22.028	22-23	2.24944296144258	99.5851455336233
LC0826679	22.028	22-23	1.88649072517248	98.8486897151846
LC0179883	22.028	22-23	1.13193929521042	95
LC0413667	22.028	22-23	2.10215918324369	99.4780863164938
LC0670852	22.028	22-23	2.41101329048387	99.654767890062
LC0248034	22.028	22-23	2.03598975693643	99.2639678822349
LC0423061	22.028	22-23	2.62006314570366	99.5851455336233
LC0753992	22.028	22-23	2.11567706511584	99.5845060983782
LC0173937	22.028	22-23	2.32492005001992	99.5884911341586
LC0969480	22.028	22-23	1.6941662959332	98.5672681016302
LC0122927	22.028	22-23	1.92464104741716	99.3743726998996
LC0467308	22.028	22-23	2.71072647388193	99.5884911341586
LC0736721	22.028	22-23	2.18115731788061	99.5845896147404
LC0881677	22.028	22-23	2.20205216891206	99.0893873451624
LC1005307	22.028	22-23	2.25875697253658	99.4739311084305
LC0135793	22.028	22-23	2.40169341844075	99.5884911341586
LC0217701	22.028	22-23	1.93363911252493	99.3729461471397
LC0478305	22.028	22-23	1.7865384804978	99.3740166705721
LC0356046	22.028	22-23	2.25849361139391	99.5849372384937
LC0395331	22.028	22-23	1.63898815934368	99.1569086651054
LC0710031	22.028	22-23	2.36391268579435	99.5845896147404
LC0827139	22.028	22-23	1.80441205913771	98.861734181453
LC0918748	22.028	22-23	1.39550112430563	98.6726998491704
LC0362931	22.028	22-23	2.40556831792884	99.5884911341586
LC0636053	22.028	22-23	2.50517712087683	99.5879396984925
LC0384589	22.028	22-23	2.39769673563936	99.5884911341586
LC0519672	22.028	22-23	2.76937732607614	99.4777893080708
LC0642525	22.028	22-23	2.0529631287555	99.4740368509213
LC0994664	22.028	22-23	2.19997446253049	99.5845060983782
LC0169215	22.028	22-23	1.9731278535997	99.5884911341586
LC0530686	22.028	22-23	2.73310092292806	99.5882569544405
LC0605774	22.028	22-23	1.68060742899179	99.2194304857621
LC0176302	22.028	22-23	1.52439612210384	98.2067581130813
LC0893046	22.028	22-23	2.28119250360532	99.5845060983782
LC0178855	22.028	22-23	1.9308981144101	99.5884911341586
LC0227893	22.028	22-23	1.55424680816611	99.3777183004349
LC0412995	22.028	22-23	2.16085853067999	99.6821679491469
LC0543514	22.028	22-23	2.30952370965311	99.4744418036354
LC0456062	22.028	22-23	2.39257385640814	99.4744418036354
LC0485718	22.028	22-23	2.63272042123361	99.3773641750075
LC0633237	22.028	22-23	2.19648016770015	99.5879396984925
LC0749899	22.028	22-23	1.02897770520878	95
LC0264396	22.028	22-23	1.82223348023884	99.2673134827702
LC0370676	22.028	22-23	2.4198071051715	99.6821679491469
LC0727555	22.028	22-23	2.16610434484162	99.4739311084305
LC0868176	22.028	22-23	2.3786522249085	99.5845060983782
LC0135536	22.028	22-23	2.20243382248923	99.5851455336233
LC0276164	22.028	22-23	1.69600671521855	99.2671663766564
LC0162146	22.029	22-23	1.4144719496293	97.2934091669455
LC0812757	22.029	22-23	2.27283910518413	99.5845060983782
LC0379285	22.029	22-23	2.18979901063983	99.5884911341586
LC0403921	22.029	22-23	1.14705767102836	95.0418200066912
LC0493189	22.029	22-23	2.78678690227155	99.6819870786329
LC0562535	22.029	22-23	1.51719589794997	96.9604659726174
LC1045258	22.029	22-23	2.23497259840524	99.5845478607565
LC0204999	22.029	22-23	2.36087729710204	99.5884911341586
LC0286041	22.029	22-23	2.13956426617585	99.5851455336233
LC0925139	22.029	22-23	2.22346998116192	99.4739311084305
LC0350660	22.029	22-23	2.50808509709794	99.5884911341586
LC0466568	22.029	22-23	2.41881484744142	99.584909450005
LC0605560	22.029	22-23	2.24231776371519	99.5845896147404
LC0843019	22.029	22-23	2.70433929949085	99.5577000402091
LC0408521	22.029	22-23	2.43566921192605	99.5883534136546
LC0800312	22.029	22-23	2.07379164280801	99.3732193732194
LC0256119	22.029	22-23	1.3003780648707	95
LC0272391	22.029	22-23	2.26559602308759	99.5884911341586
LC0698071	22.029	22-23	2.3142254709265	99.5845478607565
LC0795245	22.029	22-23	2.42685270703537	99.5878568556494
LC0879390	22.029	22-23	2.24296359182148	99.4737724149489
LC0425992	22.029	22-23	2.4456508990945	98.5680829708933
LC0735841	22.029	22-23	1.9979540040694	99.2626110273169
LC0745467	22.029	22-23	1.62490060220449	99.1222780569514
LC0811361	22.029	22-23	1.98380664197842	99.5845060983782
LC0095799	22.029	22-23	1.86474833562966	99.4780863164938
LC0449318	22.029	22-23	1.99607365448528	99.3773641750075
LC0605691	22.029	22-23	2.24897809589265	99.5845896147404
LC0150763	22.029	22-23	2.17067234031558	99.4780863164938
LC0395996	22.029	22-23	1.50051091052634	95
LC0620821	22.029	22-23	2.34896651180206	99.5879396984925
LC0708468	22.029	22-23	1.81418098104019	99.3735343383585
LC0999719	22.029	22-23	2.72705301135386	99.584464327603
LC0198887	22.029	22-23	1.99206726002767	99.3777183004349
LC0224979	22.029	22-23	2.47732387820275	99.5884911341586
LC0411925	22.029	22-23	2.47456589067389	98.8720797911507
LC0585735	22.029	22-23	2.67577834167409	99.5879396984925
LC0378687	22.029	22-23	1.89536728877336	99.3710270993643
LC0197136	22.029	22-23	1.26670196688409	99.1067246570759
LC0673042	22.029	22-23	1.49996186559619	98.5706156060657
LC0151003	22.029	22-23	1.55291145021651	99.2639678822349
LC0144835	22.029	22-23	2.30267718701002	99.5884911341586
LC0270373	22.029	22-23	2.29673098747125	99.5884911341586
LC0378330	22.029	22-23	1.87696796743258	99.5850483552522
LC0734739	22.029	22-23	1.93500315145365	98.4569554157183
LC0861717	22.029	22-23	2.01292154554456	98.8684298627385
LC0713283	22.029	22-23	2.41549085217147	99.4773869346734
LC0190199	22.029	22-23	1.90422851634008	99.2674605298368
LC0127007	22.029	22-23	2.6055636060705	99.5884911341586
LC0926736	22.029	22-23	2.65003539660705	99.5778045838359
LC1026920	22.029	22-23	2.31820946717138	99.4739839849901
LC0243785	22.029	22-23	2.20766129119678	99.5884911341586
LC0344390	22.029	22-23	2.39764458796992	99.6821679491469
LC0438105	22.029	22-23	2.22618732283988	99.2659381913253
LC0459299	22.029	22-23	1.62613497863539	99.2668965286379
LC0368257	22.03	22-23	2.47007221529011	99.5884911341586
LC0437292	22.03	22-23	2.38510556344266	99.4747407159585
LC0272983	22.03	22-23	1.85082995984853	99.5884911341586
LC0398936	22.03	22-23	1.67970038087196	99.3944463031114
LC0480213	22.03	22-23	2.74940389901053	99.6819870786329
LC0905201	22.03	22-23	2.61263553571845	99.4739311084305
LC0352959	22.03	22-23	2.10414555055401	99.5884911341586
LC0617044	22.03	22-23	2.0503024039624	99.2663316582915
LC0893538	22.03	22-23	2.64232599877405	99.5842971604814
LC0948422	22.03	22-23	2.34654855854847	99.3734083902962
LC0196493	22.03	22-23	2.06016881194515	99.4780863164938
LC0256979	22.03	22-23	1.8394780473742	99.1569086651054
LC0678831	22.03	22-23	2.61472852522429	99.5845060983782
LC1005889	22.03	22-23	1.24600590407603	97.9446322766378
LC0123543	22.03	22-23	2.09149109426795	99.4747407159585
LC0149478	22.03	22-23	1.67815403801044	99.3743726998996
LC0223885	22.03	22-23	2.07867427336047	99.5884911341586
LC0358901	22.03	22-23	1.94811942438054	99.2670928014457
LC0639421	22.03	22-23	2.59027324779574	99.5845896147404
LC0821006	22.03	22-23	2.4184670209466	99.5845060983782
LC0132353	22.03	22-23	2.35943703830399	99.6822317366872
LC0218867	22.03	22-23	2.29274327137707	99.2505353319058
LC0272352	22.03	22-23	2.03988979773618	99.5884911341586
LC0395429	22.03	22-23	2.60192968343623	99.5851316537857
LC0583073	22.03	22-23	2.78592035863079	99.5845896147404
LC0124988	22.03	22-23	2.11680691596234	99.3743726998996
LC0191649	22.03	22-23	1.66114985724479	98.6717965874874
LC0201021	22.03	22-23	1.71458120883953	99.4747407159585
LC0397886	22.03	22-23	1.76537048029165	99.1569086651054
LC0438035	22.03	22-23	2.35905722763489	99.584909450005
LC0680776	22.03	22-23	2.92187367586664	99.5879396984925
LC0205785	22.03	22-23	1.54319858563765	99.367681498829
LC0385463	22.03	22-23	1.91328390176042	99.2660365976272
LC0488582	22.03	22-23	2.7466108491442	99.4777893080708
LC0608650	22.03	22-23	2.55867257778633	99.5879396984925
LC0206317	22.03	22-23	2.56783770320076	99.6821679491469
LC0344107	22.03	22-23	2.23751860463311	99.5884911341586
LC0541324	22.03	22-23	2.07631268797686	98.7580758544505
LC0715555	22.03	22-23	1.8318697742805	98.6798016351696
LC0780618	22.03	22-23	2.40531220275842	99.5811553411071
LC0867360	22.03	22-23	2.74743511465719	99.587732528909
LC0153388	22.03	22-23	2.14003641097528	99.5884911341586
LC0693077	22.03	22-23	2.08965788162153	99.587732528909
LC0253612	22.03	22-23	1.27554168840131	97.6145868183339
LC0254423	22.03	22-23	1.39585037601878	98.3460006026719
LC0661399	22.03	22-23	1.68466586402586	99.0686767169179
LC0706037	22.03	22-23	2.30489964033287	99.587732528909
LC0917704	22.03	22-23	2.64542226934909	99.5845896147404
LC0969260	22.03	22-23	1.89916364147722	99.4739311084305
LC1032121	22.03	22-23	1.78447464376252	99.4773344054679
LC0423483	22.03	22-23	1.75073975123535	96.226162596186
LC0435106	22.03	22-23	2.01674092728626	99.3777183004349
LC0486417	22.03	22-23	2.59587083210287	99.4744418036354
LC0491228	22.03	22-23	2.27023616583701	99.4811368125063
LC0795087	22.03	22-23	2.22406666433477	99.4739311084305
LC0269511	22.031	22-23	2.28431791543061	99.3777183004349
LC0345629	22.031	22-23	1.82425603762968	99.2638940007361
LC0570345	22.031	22-23	2.48718081260393	99.5845896147404
LC0916796	22.031	22-23	2.31270614559789	99.3734083902962
LC0193469	22.031	22-23	1.98815747255675	99.4780863164938
LC0671357	22.031	22-23	2.59304226190033	99.4740368509213
LC0928796	22.031	22-23	2.84992896541982	99.5879396984925
LC0704920	22.031	22-23	2.5819041682212	99.5879396984925
LC0757017	22.031	22-23	2.70008037753763	99.5845060983782
LC0373114	22.031	22-23	2.35057749181728	99.6821679491469
LC0674048	22.031	22-23	2.00207962639312	99.3667068757539
LC0356823	22.031	22-23	2.45704882658563	99.2639678822349
LC0659081	22.031	22-23	2.7427251313047	99.5845896147404
LC0847161	22.031	22-23	2.51764448116526	99.5845060983782
LC0450939	22.031	22-23	1.45086469237977	98.4199779064707
LC1001198	22.031	22-23	3.08311903869021	99.6850604750896
LC0758226	22.031	22-23	2.2974978859257	99.4739311084305
LC0802190	22.031	22-23	2.13149034569495	99.474019230125
LC0920630	22.031	22-23	1.2626883443017	95
LC0959133	22.031	22-23	2.2201604095246	99.5845060983782
LC0473151	22.031	22-23	1.80475260215046	95
LC0523756	22.031	22-23	2.90344813222491	99.4844843169417
LC0519483	22.031	22-23	2.66929828083241	99.4777368597255
LC0704357	22.031	22-23	2.44164801252565	99.4740368509213
LC0143127	22.031	22-23	1.96061345764791	99.5884911341586
LC0400775	22.031	22-23	1.47755533219898	97.1176057045295
LC0167045	22.031	22-23	1.79982283099332	97.9826028772165
LC0471561	22.031	22-23	2.37291200297011	97.9145047367188
LC0660174	22.031	22-23	2.0701117827822	99.4773869346734
LC0662334	22.031	22-23	2.36709489312366	99.4740368509213
LC0198691	22.031	22-23	1.60745502321467	97.661425225828
LC0400916	22.031	22-23	1.46849502450707	95
LC0429758	22.031	22-23	2.54530711646582	99.6821679491469
LC0625369	22.031	22-23	2.34218572829369	99.5879396984925
LC0627920	22.031	22-23	2.55536050852933	99.5845896147404
LC0352474	22.031	22-23	1.25695815256093	95.8849113415858
LC0346724	22.031	22-23	2.26223744974158	99.5851177730193
LC0959635	22.031	22-23	2.50676201539735	99.584464327603
LC0669053	22.031	22-23	2.39044050664753	99.5879396984925
LC0886400	22.031	22-23	2.38239530867041	99.5845060983782
LC0825353	22.031	22-23	2.48815572376571	99.5878568556494
LC1029102	22.031	22-23	2.60229878763004	99.5878982812343
LC0227838	22.031	22-23	1.9134429548594	99.5884911341586
LC0227663	22.031	22-23	2.09649289005436	99.5884911341586
LC0273771	22.031	22-23	2.16990944190107	99.5884911341586
LC0393406	22.031	22-23	2.64460597231431	99.588394739484
LC0541909	22.031	22-23	1.3647385550554	99.2635490242025
LC0225515	22.032	22-23	1.72989340396324	99.2639678822349
LC0889093	22.032	22-23	2.39625166858028	99.5811553411071
LC0210733	22.032	22-23	1.76469906379837	99.5851455336233
LC0523708	22.032	22-23	2.22406666433477	98.0684899407492
LC0826130	22.032	22-23	2.27438879555038	99.4739311084305
LC0141640	22.032	22-23	2.32949957576284	99.5884911341586
LC0160414	22.032	22-23	1.52930199778798	99.4747407159585
LC0243327	22.032	22-23	1.20978301484851	97.2064235530278
LC0258379	22.032	22-23	1.65523450703429	99.0799598527936
LC0655325	22.032	22-23	2.24620304183788	99.4740368509213
LC0701063	22.032	22-23	2.23312307852108	99.4737724149489
LC1042056	22.032	22-23	1.48115587082804	99.2528562334573
LC0165917	22.032	22-23	1.8206611346436	97.4267166376656
LC0752008	22.032	22-23	2.52217026770862	99.4773869346734
LC0883914	22.032	22-23	2.72667016848211	99.5845060983782
LC0694215	22.032	22-23	2.1514924284255	99.4740368509213
LC0997866	22.032	22-23	1.74335295140956	98.6777357479999
LC0149171	22.032	22-23	2.19100363406798	99.5851455336233
LC0419987	22.032	22-23	2.73764579056189	99.5884911341586
LC0096203	22.032	22-23	2.04587039244936	99.2639678822349
LC0230225	22.032	22-23	2.08105912300132	99.4780863164938
LC0767304	22.032	22-23	1.34908316877959	96.8051974146881
LC0285341	22.032	22-23	2.45939248775923	99.5882293863613
LC0470324	22.032	22-23	2.39668743599247	99.584909450005
LC0825623	22.032	22-23	2.65231404310627	99.5845060983782
LC0282908	22.032	22-23	1.96199028744006	99.2673134827702
LC0402758	22.032	22-23	1.51534389308838	98.3507844645904
LC0920632	22.032	22-23	2.92662536625906	99.5844921757196
LC1027335	22.032	22-23	1.88377496135526	97.5845896147404
LC0851482	22.032	22-23	2.63565461611812	99.5845060983782
LC0495267	22.032	22-23	2.39892907298543	99.4811368125063
LC0626525	22.032	22-23	2.63349875413769	99.5879396984925
LC0139816	22.032	22-23	2.15554857715353	99.3576446972232
LC0183648	22.032	22-23	1.83884909073726	99.4747407159585
LC0354945	22.032	22-23	1.99834653739636	99.2673134827702
LC0490403	22.032	22-23	2.33913330596988	99.3740166705721
LC0363091	22.032	22-23	1.96815593714997	99.5717631314821
LC0725003	22.032	22-23	1.79119924649888	98.3465542055762
LC0734221	22.032	22-23	2.34918035899638	99.5843807608513
LC0873855	22.032	22-23	1.74390155048518	99.4739311084305
LC0272151	22.032	22-23	1.92675390518974	99.5884911341586
LC0402950	22.032	22-23	1.69355108559591	98.9694171183832
LC0466156	22.032	22-23	2.31762464308006	99.6819870786329
LC0614470	22.032	22-23	1.87725613311359	99.4740368509213
LC0663060	22.032	22-23	2.11384311893749	99.5845896147404
LC0365293	22.033	22-23	2.15524491717619	99.3743726998996
LC0427923	22.033	22-23	2.70680309703734	99.5851455336233
LC0797197	22.033	22-23	2.24109800940333	99.4739311084305
LC0825549	22.033	22-23	2.15742654478045	99.079066340712
LC0960498	22.033	22-23	2.27669152884504	99.5845060983782
LC0141150	22.033	22-23	1.33142729652074	97.0224155235865
LC0265123	22.033	22-23	1.7748817658188	99.2673134827702
LC0565208	22.033	22-23	2.3439793994776	99.5882569544405
LC0706872	22.033	22-23	2.2548621442806	99.3735343383585
LC0847970	22.033	22-23	2.48434255473609	99.4739311084305
LC0981125	22.033	22-23	1.87063796321081	99.155524278677
LC0169530	22.033	22-23	2.32374697571501	99.548343927735
LC0409417	22.033	22-23	2.56169753265399	99.5884911341586
LC0690866	22.033	22-23	2.53248684252501	99.4740368509213
LC0132298	22.033	22-23	2.17181418105115	99.3777183004349
LC0627655	22.033	22-23	2.59270957964682	99.5879396984925
LC0780461	22.033	22-23	2.3100982718562	99.5845756976783
LC0982913	22.033	22-23	2.46880501871204	99.5845060983782
LC0342610	22.033	22-23	2.57705498790256	99.6821679491469
LC0402582	22.033	22-23	1.80699351368211	99.2673134827702
LC0843952	22.033	22-23	2.0177426641615	99.5845060983782
LC0102459	22.033	22-23	1.01325866528352	95
LC0144501	22.033	22-23	2.04735276075393	99.3743726998996
LC0146364	22.033	22-23	2.26154833844469	99.6821679491469
LC0343951	22.033	22-23	1.40088321554836	99.2673134827702
LC0607143	22.033	22-23	2.50552981983513	99.5879396984925
LC0699432	22.033	22-23	2.04645614241259	99.4739839849901
LC0222291	22.033	22-23	1.87702561586725	99.3777183004349
LC0390543	22.033	22-23	2.75352943898026	99.5884911341586
LC0711074	22.033	22-23	1.8285310066451	99.3668341708543
LC0736987	22.033	22-23	2.54845084158001	99.5845896147404
LC0882190	22.033	22-23	1.0640834359636	95
LC0959551	22.033	22-23	2.61981307809843	99.584464327603
LC0627747	22.033	22-23	2.57124285056022	99.3768844221105
LC0098504	22.033	22-23	1.80263691808281	99.2673134827702
LC0472739	22.033	22-23	2.66298436101744	99.4744418036354
LC0750851	22.033	22-23	1.8394780473742	98.7704780729673
LC0970924	22.033	22-23	2.68973495136472	99.5844504021448
LC1011701	22.033	22-23	2.58102755280838	99.5878982812343
LC0407199	22.033	22-23	1.62376600013393	98.5680829708933
LC0661833	22.033	22-23	2.33219599532464	99.5845896147404
LC0712341	22.033	22-23	1.81150797994533	99.2629815745394
LC1037516	22.033	22-23	2.31590739966626	99.4773344054679
LC0144848	22.033	22-23	2.08746196617182	99.3743726998996
LC0354046	22.033	22-23	2.31643166936693	99.3743726998996
LC0468721	22.033	22-23	2.29863478312444	99.3740166705721
LC0490184	22.033	22-23	2.75687182585787	99.5882569544405
LC0710251	22.033	22-23	2.65898389025032	99.5845896147404
LC0230431	22.033	22-23	1.9918460536449	99.4780863164938
LC0226358	22.033	22-23	2.39429404535284	99.5884911341586
LC0562370	22.033	22-23	2.22396295221919	98.7781608810632
LC0949719	22.034	22-23	2.62263878114374	99.5845060983782
LC0243871	22.034	22-23	2.08192310435106	99.4747407159585
LC0350019	22.034	22-23	1.89420525914208	99.073268651723
LC0155809	22.034	22-23	1.84788099744538	98.7587822014052
LC0659582	22.034	22-23	2.49853109180724	99.5879396984925
LC0246187	22.034	22-23	2.13424087594659	99.4780339277947
LC0477391	22.034	22-23	1.81083715114049	99.1564288822683
LC0879403	22.034	22-23	2.59852788158968	99.587511318287
LC1030221	22.034	22-23	1.66829271044822	99.4739839849901
LC0410780	22.034	22-23	2.42798892437255	99.5918367346939
LC0433875	22.034	22-23	1.70960912107265	98.9394446303111
LC0473686	22.034	22-23	2.75551660548501	99.5882569544405
LC0537754	22.034	22-23	2.70830189904289	99.4777893080708
LC0745517	22.034	22-23	2.35688594116597	99.5845896147404
LC0944445	22.034	22-23	2.42847496614741	99.5845896147404
LC0141766	22.034	22-23	2.47139440369283	99.5884911341586
LC0660748	22.034	22-23	1.98815747255675	95.7989949748744
LC0839584	22.034	22-23	2.36199210875781	99.3734083902962
LC0196485	22.034	22-23	2.07994059715236	99.4780863164938
LC0240745	22.034	22-23	2.7106250150608	99.5884911341586
LC0407640	22.034	22-23	2.36108536048883	99.6821679491469
LC0566569	22.034	22-23	2.0580082327154	99.3740166705721
LC0156465	22.034	22-23	1.7718813201901	99.2673134827702
LC0270382	22.034	22-23	2.47068973750939	99.4781910623495
LC0285721	22.034	22-23	2.4004861817912	99.5884911341586
LC0344720	22.034	22-23	2.86088277920383	99.5884911341586
LC0838384	22.034	22-23	2.24385623280651	99.587732528909
LC0400773	22.034	22-23	2.19279039712065	98.3472733355637
LC0100003	22.034	22-23	2.34947179921439	99.3777183004349
LC0263174	22.034	22-23	2.51344401362145	99.5851455336233
LC0938448	22.034	22-23	2.19752865552277	98.3715319662244
LC0939985	22.034	22-23	2.18503192043277	99.3734083902962
LC0224412	22.034	22-23	1.92798594709943	99.4747407159585
LC0242188	22.034	22-23	2.08156332098039	99.4747407159585
LC0879283	22.034	22-23	2.83450971538997	99.5844782521279
LC0910658	22.034	22-23	2.78986967564922	99.5879396984925
LC0281113	22.034	22-23	2.92169687762207	99.5884911341586
LC0197207	22.034	22-23	2.34214622363347	99.5884911341586
LC0212520	22.034	22-23	2.2719112738599	99.5884911341586
LC0368121	22.034	22-23	2.38610640713608	99.4781386946777
LC0408542	22.034	22-23	1.89878001328983	99.5851455336233
LC0433635	22.034	22-23	1.93434692673826	97.4205419872867
LC0560286	22.034	22-23	2.54841398855424	99.5879396984925
LC0590866	22.034	22-23	2.9519491807541	99.6817420435511
LC0851718	22.034	22-23	2.35272263746202	99.5845060983782
LC1043072	22.034	22-23	2.98137910890157	99.5878982812343
LC0404325	22.034	22-23	2.34496178878968	99.5884085129166
LC0800916	22.034	22-23	1.46344503177043	95
LC0094148	22.035	22-23	1.88941376404271	98.568466118135
LC0482950	22.035	22-23	2.46584367293709	99.4777893080708
LC0797956	22.035	22-23	2.09485529008368	99.4705803511594
LC0817220	22.035	22-23	2.10455539124051	99.584464327603
LC0158471	22.035	22-23	2.34119703214683	99.4780339277947
LC0532460	22.035	22-23	2.61225390609644	99.5882569544405
LC0892481	22.035	22-23	2.72542972264474	99.5845060983782
LC0551823	22.035	22-23	2.44742163012184	99.477841745883
LC0645402	22.035	22-23	2.6126779183165	99.5845896147404
LC1043694	22.035	22-23	3.00259798071991	99.5878982812343
LC0211141	22.035	22-23	2.28539976430243	99.5882293863613
LC0812450	22.035	22-23	1.9129125511761	99.3767591475674
LC0832583	22.035	22-23	2.10836203495517	99.4738782212392
LC0195789	22.035	22-23	2.18974290024157	99.5884911341586
LC0431245	22.035	22-23	2.41261172615616	99.5884911341586
LC0759915	22.035	22-23	1.40329214515825	95.9512407488028
LC0416491	22.035	22-23	1.182129214053	95
LC0621159	22.035	22-23	2.63301372337154	99.5879396984925
LC0465500	22.035	22-23	1.35907622605926	98.6609982258227
LC0495400	22.035	22-23	2.03430752959656	99.2668965286379
LC0644674	22.035	22-23	2.3836897254376	99.4740368509213
LC0788597	22.035	22-23	2.15524491717619	99.4739311084305
LC1018348	22.035	22-23	2.5850318635317	99.5845478607565
LC0445470	22.035	22-23	1.9237619608287	99.3740166705721
LC0254790	22.035	22-23	2.0367486291722	99.5884911341586
LC0256791	22.035	22-23	1.56454771175595	99.367681498829
LC0612868	22.035	22-23	2.66640564849013	99.5879396984925
LC0904792	22.035	22-23	2.23238614613191	99.5878154217352
LC0499032	22.035	22-23	2.67044996062956	99.4777893080708
LC0503548	22.035	22-23	2.51026343178029	99.3773641750075
LC0687666	22.035	22-23	2.40145223942834	99.5845896147404
LC0770737	22.035	22-23	2.38662379612508	99.4739311084305
LC0620958	22.035	22-23	2.52312188211824	99.5879396984925
LC0955983	22.035	22-23	2.6152765309524	99.5841995841996
LC0189942	22.035	22-23	1.90319854704298	99.3743726998996
LC0189877	22.035	22-23	1.83467497446274	99.367681498829
LC0500466	22.035	22-23	2.55941582236096	99.4777893080708
LC0720436	22.035	22-23	2.20655604409903	99.5845896147404
LC1040486	22.035	22-23	2.21098697383215	99.373471370657
LC0244309	22.035	22-23	2.32960124835652	99.6821679491469
LC0727228	22.035	22-23	2.29167958398284	99.4773869346734
LC0810070	22.035	22-23	2.34760319332599	99.5845060983782
LC0257526	22.036	22-23	1.32919441508845	99.1468718634995
LC0584117	22.036	22-23	1.90036712865647	99.4740368509213
LC0940671	22.036	22-23	2.80389392180231	99.584464327603
LC0384980	22.036	22-23	2.16334030561825	99.5884911341586
LC0776510	22.036	22-23	2.12375366875584	99.4772818657017
LC0438107	22.036	22-23	2.01296369982578	99.5883671898531
LC0416315	22.036	22-23	2.2148438480477	99.5851455336233
LC0765808	22.036	22-23	2.22957946266565	99.4739311084305
LC0508197	22.036	22-23	1.88874096068289	99.4577042814582
LC0768832	22.036	22-23	1.53326351677871	98.4896687987676
LC0367321	22.036	22-23	2.08400399060803	99.3743726998996
LC0721446	22.036	22-23	2.01211983580451	99.3734083902962
LC0821302	22.036	22-23	2.23037227441242	99.5845060983782
LC0095661	22.036	22-23	1.76087463805219	99.5853120192629
LC0245646	22.036	22-23	2.40190003676059	99.5884911341586
LC0576479	22.036	22-23	2.69600671521855	99.5882569544405
LC0628267	22.036	22-23	2.28107884072894	99.4773869346734
LC0181686	22.036	22-23	1.77136697085778	99.1535630645701
LC0100664	22.036	22-23	1.73870130043471	99.2639678822349
LC0656121	22.036	22-23	2.2139690824147	99.3735343383585
LC0880625	22.036	22-23	2.28744340112945	99.4737724149489
LC0935824	22.036	22-23	2.78170512279696	99.5845478607565
LC0482161	22.036	22-23	1.52387647563813	98.8853929575579
LC0876369	22.036	22-23	2.06666130230068	99.3600053612116
LC0238651	22.036	22-23	2.67569587286694	99.5851455336233
LC0343532	22.036	22-23	2.23146959043068	99.5884911341586
LC0760666	22.036	22-23	2.62538448435654	99.5845060983782
LC0850391	22.036	22-23	2.48192968243021	99.5845060983782
LC0203190	22.036	22-23	1.6787004349983	99.4647039143526
LC0764014	22.036	22-23	2.05176974689933	99.2661841576196
LC0820832	22.036	22-23	1.58365210854204	96.8996145466734
LC0826810	22.036	22-23	1.68466586402586	98.3428188818212
LC0892985	22.036	22-23	2.44312211234845	99.4672295938882
LC0164009	22.036	22-23	1.9977357765979	99.4780863164938
LC0269716	22.036	22-23	2.2992675316086	99.5884911341586
LC0427312	22.036	22-23	2.14388875810927	99.5851455336233
LC0515540	22.036	22-23	1.89713204338209	95.4679341277279
LC0945444	22.036	22-23	2.74928014414833	99.5845060983782
LC0257251	22.036	22-23	2.1637277359589	99.5851455336233
LC0491037	22.036	22-23	2.70722089698147	99.6552070431493
LC0506877	22.036	22-23	2.35941805565731	99.5843668297915
LC0669026	22.036	22-23	2.18548549173447	99.4739311084305
LC0222779	22.037	22-23	1.3807537708039	97.6681164268986
LC0637804	22.037	22-23	1.56702636615906	98.3464988619628
LC0681386	22.037	22-23	1.98163742465577	99.4740368509213
LC0681373	22.037	22-23	2.21173442287603	99.5845896147404
LC0127495	22.037	22-23	1.84067056133341	99.2639678822349
LC0404925	22.037	22-23	2.35548983290339	99.5851455336233
LC0485203	22.037	22-23	1.79021477024398	99.1564006427424
LC0520878	22.037	22-23	1.78554336995659	99.2668965286379
LC0697234	22.037	22-23	2.694982301079	99.5879396984925
LC0776432	22.037	22-23	2.38726521578418	99.5845060983782
LC0154032	22.037	22-23	1.88784226510736	99.3756922767093
LC0388462	22.037	22-23	1.42667388802137	99.1569086651054
LC0358712	22.037	22-23	2.19788676840119	99.3810639009702
LC0417289	22.037	22-23	2.60784089128261	99.5884911341586
LC0427305	22.037	22-23	1.40807028588719	96.8016058882569
LC0192175	22.037	22-23	1.01745072951054	95
LC0716499	22.037	22-23	1.94973145231571	99.2663316582915
LC0725581	22.037	22-23	1.79070728732768	99.2663316582915
LC0528182	22.037	22-23	1.52478544932122	96.6996920605168
LC0821078	22.037	22-23	1.83796701836865	99.2628334003485
LC0985828	22.037	22-23	2.59334145819226	99.584464327603
LC0989353	22.037	22-23	2.09607536608511	99.2663316582915
LC0156981	22.037	22-23	2.03217537696136	99.5851455336233
LC0258501	22.037	22-23	1.7240299729356	98.9729006356641
LC0412072	22.037	22-23	2.12978653452034	99.5884911341586
LC0623910	22.037	22-23	2.64640372622307	99.5845896147404
LC0516335	22.037	22-23	2.8049976278802	99.5882569544405
LC0782186	22.037	22-23	1.82872432713879	98.8684298627385
LC0897706	22.037	22-23	1.80712895559242	99.3733873940288
LC0975061	22.037	22-23	1.47668674294564	99.155524278677
LC0858219	22.037	22-23	2.15920613364633	97.5740517356923
LC0957008	22.037	22-23	2.40086596075657	99.5845060983782
LC0456888	22.037	22-23	2.51276441854001	99.5851455336233
LC0247536	22.037	22-23	1.94364288275213	99.2639678822349
LC0123262	22.037	22-23	1.7865384804978	99.4747407159585
LC0269421	22.037	22-23	1.55918818900478	99.3762575452716
LC0391603	22.037	22-23	2.33041377334919	99.5851455336233
LC0869638	22.037	22-23	2.29316359564166	99.3734083902962
LC0726174	22.038	22-23	2.67216253527632	99.5878568556494
LC0794819	22.038	22-23	2.02176797268241	99.4772818657017
LC0525727	22.038	22-23	2.00535213648622	99.2334214842835
LC0560330	22.038	22-23	2.04391216710125	99.4776844008437
LC0478172	22.038	22-23	2.25083457999668	99.3773641750075
LC0144164	22.038	22-23	1.67778939106886	99.3743726998996
LC0573919	22.038	22-23	2.19683914583311	99.3740166705721
LC0582701	22.038	22-23	2.80444612545784	99.4773869346734
LC0150043	22.038	22-23	1.26030994579492	96.5506858481097
LC0343313	22.038	22-23	1.68277664631443	99.1569086651054
LC0421834	22.038	22-23	2.09342168516224	99.588532432342
LC0424535	22.038	22-23	2.32907229075473	99.5884911341586
LC0585460	22.038	22-23	2.11464433890228	99.5879396984925
LC0683616	22.038	22-23	1.9624640460579	99.3735343383585
LC0211429	22.038	22-23	2.51220395239248	99.5851455336233
LC0387859	22.038	22-23	2.85816409749157	99.5884911341586
LC0456022	22.038	22-23	2.01761757333967	99.4744418036354
LC0271961	22.038	22-23	2.01080859751221	98.4610237537638
LC0508226	22.038	22-23	2.520693096401	99.6819870786329
LC0604515	22.038	22-23	2.00207962639312	99.3735343383585
LC0636006	22.038	22-23	2.89931152183468	99.6817420435511
LC0663009	22.038	22-23	2.7138348180853	99.5878568556494
LC0678926	22.038	22-23	2.87500335360004	99.6817420435511
LC0096843	22.038	22-23	2.26002366069431	99.5851455336233
LC0358728	22.038	22-23	1.95889819471077	98.5948477751756
LC0386949	22.038	22-23	2.33181181599674	99.4780863164938
LC0503361	22.038	22-23	2.7803317163617	99.3773641750075
LC0505714	22.038	22-23	2.54838941813292	99.4743890190827
LC0553401	22.038	22-23	2.87151455870838	99.4777893080708
LC0817284	22.038	22-23	2.51864552433031	99.5843807608513
LC0180325	22.038	22-23	1.23754373814287	97.9458012713282
LC0828579	22.038	22-23	2.64486184489206	99.4772818657017
LC0104426	22.038	22-23	2.58757627918068	99.5884911341586
LC0416928	22.038	22-23	2.53851089730499	99.5851455336233
LC0832042	22.038	22-23	1.76804581410242	97.7602946099766
LC0875748	22.038	22-23	2.13337921192352	99.2661841576196
LC0933629	22.038	22-23	2.37905157618437	99.376571141277
LC0628950	22.038	22-23	2.58358413851578	99.5879396984925
LC0665523	22.038	22-23	2.1156105116743	99.3735343383585
LC0877807	22.038	22-23	2.21058602490516	99.4739311084305
LC0515986	22.038	22-23	2.93959911552467	99.3639741572658
LC0771137	22.038	22-23	2.25251322641627	99.5845060983782
LC1017625	22.038	22-23	2.25066391946324	99.3768217911348
LC0585220	22.038	22-23	2.37224901406396	99.5879396984925
LC1026594	22.038	22-23	1.52439612210384	99.0215788768262
LC0756049	22.038	22-23	1.89392812654261	99.3735343383585
LC0363538	22.038	22-23	1.58793534863636	99.2673134827702
LC0996745	22.038	22-23	1.88229680093765	99.3667705297015
LC0163892	22.039	22-23	2.17469928837078	99.5884911341586
LC0183805	22.039	22-23	2.44700289846616	99.5851455336233
LC0182015	22.039	22-23	2.14547610488496	99.3743726998996
LC0459792	22.039	22-23	2.58227931955407	99.4777893080708
LC0703781	22.039	22-23	2.13398574626858	99.3735343383585
LC0259791	22.039	22-23	1.48201557645071	98.4108397457344
LC0594989	22.039	22-23	2.39950066131461	99.5879396984925
LC0758508	22.039	22-23	2.43944322744925	99.5845896147404
LC0773874	22.039	22-23	2.23691496362751	99.5845060983782
LC0151363	22.039	22-23	2.18937800584203	99.5851455336233
LC0754065	22.039	22-23	2.23378271508495	99.3767591475674
LC0874716	22.039	22-23	2.33583886957995	99.5843807608513
LC0948812	22.039	22-23	1.76982025776359	99.2661841576196
LC0949692	22.039	22-23	2.5979583149744	99.584464327603
LC0095739	22.039	22-23	1.98802356192866	99.5851455336233
LC0256444	22.039	22-23	2.4341535710666	99.5884911341586
LC0369407	22.039	22-23	2.52464273652958	99.6821679491469
LC0629621	22.039	22-23	2.6580304861049	99.5879396984925
LC0649053	22.039	22-23	2.29968159166235	99.5845896147404
LC0996133	22.039	22-23	2.14665507334097	99.373471370657
LC0997365	22.039	22-23	2.74485602704152	99.5912487017121
LC0099878	22.039	22-23	1.93846968836765	99.3743726998996
LC0812700	22.039	22-23	2.26700736966435	99.5845060983782
LC0664911	22.039	22-23	1.19755621315354	95.5583076717097
LC0957584	22.039	22-23	1.77415185895471	99.4739311084305
LC0163818	22.039	22-23	2.20093253589919	99.5885737222371
LC0223705	22.039	22-23	2.35884819009608	99.3777183004349
LC0479904	22.039	22-23	2.33431298475823	99.5882569544405
LC0408730	22.039	22-23	2.55511864258306	99.5880225080386
LC0551514	22.039	22-23	2.86389955328917	99.4777893080708
LC0276680	22.039	22-23	1.1034616220947	98.1231180996989
LC0388105	22.039	22-23	2.49152977529747	99.5884911341586
LC0611895	22.039	22-23	2.49008495454544	99.5912897822446
LC0104382	22.039	22-23	2.32103889272605	99.5884911341586
LC0104756	22.039	22-23	1.57263929704281	95
LC0204909	22.039	22-23	2.51921088361945	99.5918367346939
LC0211988	22.039	22-23	2.6630787133787	99.5851455336233
LC0563782	22.039	22-23	2.55482822553223	99.4811368125063
LC0798222	22.039	22-23	2.30237422607558	99.3734083902962
LC0823260	22.039	22-23	1.98569585968984	99.1556091676719
LC0227652	22.039	22-23	1.49136169383427	98.4610237537638
LC0727397	22.039	22-23	2.65490777472882	99.587732528909
LC0610793	22.039	22-23	1.85375903307477	99.4773869346734
LC0631519	22.039	22-23	1.73870130043471	99.4740368509213
LC0661484	22.039	22-23	2.42902515671152	99.5878982812343
LC0927315	22.04	22-23	2.10978096801358	99.4739311084305
LC0392842	22.04	22-23	1.91729540094569	99.5851455336233
LC0170421	22.04	22-23	2.08735543005405	99.3743726998996
LC0261261	22.04	22-23	2.49129164068759	99.5884911341586
LC0509222	22.04	22-23	2.88770730022869	99.6853345830683
LC0854472	22.04	22-23	2.67271651772519	99.5878568556494
LC0880641	22.04	22-23	1.03382569395331	95
LC0551526	22.04	22-23	3.00452772213079	99.4811368125063
LC0641571	22.04	22-23	2.36674038984291	99.5845896147404
LC0752075	22.04	22-23	1.91126417099837	98.751255440241
LC0265081	22.04	22-23	1.89036512144812	99.3777183004349
LC0531536	22.04	22-23	2.71707106262842	99.6819870786329
LC0612687	22.04	22-23	1.95799017840683	99.2663316582915
LC0905530	22.04	22-23	1.86599180012628	99.3667068757539
LC0554336	22.04	22-23	2.48650132046325	98.0718374451846
LC0721558	22.04	22-23	2.11153134343051	98.4213172448467
LC0746095	22.04	22-23	2.27475805435201	99.4740368509213
LC0818232	22.04	22-23	2.31365634661803	99.3665158371041
LC0858291	22.04	22-23	1.37966803403365	95
LC0908503	22.04	22-23	2.59931528114807	99.5878568556494
LC1012964	22.04	22-23	1.66698571832966	99.4769137913691
LC0248385	22.04	22-23	2.26297287880537	99.5884911341586
LC0351721	22.04	22-23	2.3933996952931	99.4780863164938
LC0749942	22.04	22-23	2.24691691701493	99.079343823234
LC0792789	22.04	22-23	2.58438776944696	99.5878568556494
LC0227493	22.04	22-23	1.5710096723093	98.6617597858816
LC0238242	22.04	22-23	1.71483251243333	99.4747407159585
LC0424863	22.04	22-23	1.95104594813582	99.2625863109204
LC0517820	22.04	22-23	1.00432137378264	95
LC0914406	22.04	22-23	2.06580371257502	99.4739311084305
LC0140029	22.04	22-23	2.59709157987713	99.5851455336233
LC0130087	22.04	22-23	2.18523041616756	99.5851455336233
LC0284958	22.04	22-23	2.34010686035489	99.3643358982937
LC0498725	22.04	22-23	2.54050465912917	99.4777893080708
LC0692642	22.04	22-23	2.1601382577234	99.5845896147404
LC0448044	22.04	22-23	2.15133920029636	99.4777893080708
LC0649932	22.04	22-23	2.41595774588099	99.3735343383585
LC0209477	22.04	22-23	2.09572712255598	99.5884911341586
LC0357850	22.04	22-23	1.7093547758344	99.4780863164938
LC0436734	22.04	22-23	2.52864678848809	99.4777893080708
LC0803371	22.04	22-23	2.37810706250974	99.4773869346734
LC0838504	22.04	22-23	1.33625955201419	97.3878972572921
LC0647137	22.04	22-23	2.20644806436652	99.4773694261114
LC0729368	22.04	22-23	2.15721492239115	99.3665158371041
LC0879219	22.04	22-23	1.08170727009735	95
LC0884968	22.04	22-23	1.40036527334994	97.0572480749916
LC0848513	22.041	22-23	2.32852230587734	99.5878568556494
LC0585757	22.041	22-23	2.7063336586483	99.6817420435511
LC0187499	22.041	22-23	2.50901424243014	99.5882293863613
LC0144968	22.041	22-23	1.73623709890473	99.2639678822349
LC0658495	22.041	22-23	1.93510402115145	99.2663316582915
LC0840308	22.041	22-23	2.11932188646398	99.3734083902962
LC0961831	22.041	22-23	2.59188787216687	99.5878568556494
LC0974026	22.041	22-23	2.36127442256221	99.5845060983782
LC1021773	22.041	22-23	2.41647407910022	99.5845478607565
LC0673689	22.041	22-23	1.6809697184659	99.4773869346734
LC0788210	22.041	22-23	2.17046707638594	99.3566546039405
LC1021324	22.041	22-23	2.68304703823885	99.5878982812343
LC0441613	22.041	22-23	2.95354224852337	99.6821679491469
LC0756553	22.041	22-23	2.01140125992474	99.4739311084305
LC0791442	22.041	22-23	2.50190784141301	99.5845060983782
LC0888385	22.041	22-23	2.57784782130178	99.5878568556494
LC0973503	22.041	22-23	2.3574774541389	99.5845060983782
LC0277103	22.041	22-23	1.92906112408477	99.6821679491469
LC0203237	22.041	22-23	1.94116346015847	99.2673134827702
LC0349810	22.041	22-23	2.39583292010198	99.3777183004349
LC0455573	22.041	22-23	2.75203307429134	99.3773641750075
LC0484192	22.041	22-23	2.38683770795401	99.3773641750075
LC0955933	22.041	22-23	2.43097755294465	99.5845060983782
LC0101635	22.041	22-23	1.31931430409051	98.7726983914657
LC0212034	22.041	22-23	1.56348108539441	99.2638940007361
LC0443918	22.041	22-23	2.69820497262231	99.3773641750075
LC0484984	22.041	22-23	2.41572436176872	99.3740166705721
LC1007321	22.041	22-23	2.20644806436652	99.5845478607565
LC0160837	22.041	22-23	1.40976410426635	97.6580796252927
LC0197823	22.041	22-23	2.43105804194203	99.5884911341586
LC0421563	22.041	22-23	2.08131129515998	99.2673134827702
LC0643809	22.041	22-23	2.62805158217117	99.5845896147404
LC0681023	22.041	22-23	1.90325281689396	99.2663316582915
LC0713779	22.041	22-23	2.34344798380723	99.5879396984925
LC0551265	22.041	22-23	2.50589578121975	99.5748669366987
LC0659384	22.041	22-23	2.65839302627912	99.5879396984925
LC0461426	22.041	22-23	2.54140449262221	99.5882569544405
LC0510968	22.041	22-23	2.48596263419781	99.5882569544405
LC0205499	22.041	22-23	2.3177082376103	99.3743726998996
LC0219873	22.041	22-23	2.3219710555263	99.5851455336233
LC0937776	22.041	22-23	1.56820172406699	95
LC0219050	22.041	22-23	1.96834283095895	99.3738489871087
LC0571659	22.041	22-23	2.12047521669653	99.5882569544405
LC0637750	22.041	22-23	1.56336240948661	98.6611326817512
LC0744631	22.041	22-23	2.22512828798209	99.4638788366171
LC0357036	22.041	22-23	2.34086036206488	99.5851455336233
LC0723213	22.041	22-23	2.61745118583678	99.5843807608513
LC0807828	22.041	22-23	2.54119220000948	99.5778045838359
LC0139008	22.042	22-23	2.6469817471395	99.5884911341586
LC0416759	22.042	22-23	2.28578227377939	99.5851455336233
LC0158784	22.042	22-23	1.62490060220449	99.4775094617678
LC0191953	22.042	22-23	1.67080228426094	99.277350284376
LC0225934	22.042	22-23	2.17052573312318	99.4780863164938
LC0800989	22.042	22-23	2.75578341562964	99.5843807608513
LC0750955	22.042	22-23	1.84478771882785	99.5843807608513
LC0170112	22.042	22-23	1.81974129727301	99.5884911341586
LC0267196	22.042	22-23	1.57379958221574	98.9193710270994
LC0761316	22.042	22-23	2.18960259252158	99.5845060983782
LC0868223	22.042	22-23	2.16758314796584	99.3733873940288
LC0368358	22.042	22-23	2.59909670221049	99.588394739484
LC0473239	22.042	22-23	2.2916352070879	99.4777893080708
LC0834153	22.042	22-23	1.56454771175595	99.1489076531296
LC0148237	22.042	22-23	2.66883302841299	99.5884911341586
LC0369553	22.042	22-23	2.41013585941927	99.6821679491469
LC0677438	22.042	22-23	2.13132989404281	99.2663316582915
LC0101596	22.042	22-23	1.93206769220072	99.5851455336233
LC0551810	22.042	22-23	1.55798814822491	95.8193867987682
LC0720992	22.042	22-23	2.27455038490953	99.4740368509213
LC0823175	22.042	22-23	2.17318626841227	99.4772818657017
LC1022830	22.042	22-23	2.18508864275792	99.3801722116126
LC0170441	22.042	22-23	2.21848298759364	99.4747407159585
LC0197359	22.042	22-23	2.22598088457959	99.4780863164938
LC0449002	22.042	22-23	2.65883148616685	99.6849232419387
LC0715134	22.042	22-23	2.30676803831541	99.5843807608513
LC0958478	22.042	22-23	1.40157284567645	98.2658185470372
LC0473040	22.042	22-23	2.47335556698286	99.4777893080708
LC0887145	22.042	22-23	2.00030389978481	99.3767591475674
LC0920324	22.042	22-23	1.3040594662176	95
LC0983277	22.042	22-23	1.96279536985723	96.8372030689852
LC0177140	22.042	22-23	2.15938670096175	99.5884911341586
LC0509209	22.042	22-23	2.89698341890413	99.6819551389354
LC0550265	22.042	22-23	2.49752397570354	99.6552070431493
LC0152602	22.042	22-23	2.34877201384462	99.2673134827702
LC0189165	22.042	22-23	2.08710674409909	99.5884911341586
LC0244500	22.042	22-23	2.39611213061148	99.5884911341586
LC0420931	22.042	22-23	2.24469760129671	99.6821679491469
LC0432148	22.042	22-23	2.56624888376394	99.6821679491469
LC0761037	22.042	22-23	1.22063101944809	96.8989909148815
LC0469232	22.042	22-23	2.4023817642391	99.5851455336233
LC0512676	22.042	22-23	2.01271071274179	95
LC0526880	22.042	22-23	2.76886739554387	99.4811368125063
LC0720702	22.042	22-23	2.40336077576552	99.5845896147404
LC0135839	22.042	22-23	1.79636615497752	98.5680829708933
LC0695152	22.042	22-23	2.76970956718522	99.5845896147404
LC0152364	22.042	22-23	1.70842090013471	99.3742470887431
LC0187286	22.042	22-23	2.08525489110388	99.4780863164938
LC0770621	22.042	22-23	2.56002624891289	99.5879396984925
LC0983884	22.042	22-23	2.59869204093314	99.5845060983782
LC0180236	22.042	22-23	1.93866980102268	99.5884911341586
LC0798813	22.042	22-23	2.30958758744823	99.5845060983782
LC0281221	22.043	22-23	2.41881484744142	99.5851455336233
LC0482776	22.043	22-23	2.34556975605639	99.3740166705721
LC0463073	22.043	22-23	2.4797624037197	99.584909450005
LC0684552	22.043	22-23	2.07364504551315	99.3768844221105
LC0742661	22.043	22-23	2.2551035799561	99.4740368509213
LC0986707	22.043	22-23	2.68106929511068	99.5845060983782
LC0544064	22.043	22-23	2.72846741430824	99.4744418036354
LC1043879	22.043	22-23	2.71328888956212	99.5878982812343
LC0894070	22.043	22-23	2.33713966272456	99.5778045838359
LC0181504	22.043	22-23	1.72509452108147	98.8691870190699
LC0882839	22.043	22-23	2.38781679129061	99.5811553411071
LC0657114	22.043	22-23	1.12483014941386	96.3618090452261
LC0702526	22.043	22-23	2.08625302381716	99.4773869346734
LC0991216	22.043	22-23	2.6444681323053	99.5845478607565
LC0794117	22.043	22-23	2.08482641669743	98.783675110575
LC0956408	22.043	22-23	2.14544503613781	99.4739311084305
LC1004631	22.043	22-23	2.27128386525877	99.5811272702902
LC0592913	22.043	22-23	2.67712312012626	99.6817420435511
LC0678105	22.043	22-23	2.02275819423677	99.3735343383585
LC0354263	22.043	22-23	2.18523041616756	99.5848816577952
LC0852928	22.043	22-23	2.79671999862127	99.5878568556494
LC0277343	22.043	22-23	1.89287340688877	99.2673134827702
LC0787879	22.043	22-23	2.15986784709257	99.1489076531296
LC0150428	22.043	22-23	2.19997446253049	99.5884911341586
LC0176261	22.043	22-23	1.98389679132631	99.2673134827702
LC0153808	22.043	22-23	2.33511675028059	99.5884911341586
LC0446045	22.043	22-23	2.41028784940146	99.3740166705721
LC0515041	22.043	22-23	2.63793980155891	99.4744418036354
LC0408273	22.043	22-23	1.94309862300549	99.3743726998996
LC0898757	22.043	22-23	2.49280228036477	99.5878568556494
LC0996119	22.043	22-23	2.66023918742828	99.4739839849901
LC0475946	22.043	22-23	2.66070424707068	99.4777893080708
LC0687980	22.043	22-23	2.58179042199025	99.5845896147404
LC0696470	22.043	22-23	1.9635517335741	99.142378559464
LC0811635	22.043	22-23	2.28060113153691	99.4705803511594
LC0274791	22.043	22-23	2.44243273101376	99.5851455336233
LC0343614	22.043	22-23	2.72265859765566	99.6855135496822
LC0453722	22.043	22-23	2.39918897912451	99.5882569544405
LC0775612	22.043	22-23	2.35111960973767	99.4740368509213
LC0094170	22.043	22-23	2.04948937193356	99.5851455336233
LC0284894	22.043	22-23	2.03905701803344	99.2639678822349
LC0619404	22.043	22-23	1.52930199778798	98.8686571160798
LC0247323	22.043	22-23	2.35529823521117	99.6821679491469
LC0273713	22.043	22-23	2.0640834359636	99.367681498829
LC0430637	22.043	22-23	2.55914025098586	99.584909450005
LC0885166	22.043	22-23	2.87153207258357	99.5845060983782
LC1045312	22.043	22-23	2.86899103042902	99.6817100546119
LC1041274	22.044	22-23	2.61010629748631	99.5877739794892
LC0392615	22.044	22-23	2.25261034056737	99.5851455336233
LC0801039	22.044	22-23	1.42406452541749	96.8305498845343
LC0886495	22.044	22-23	1.20493352235414	96.028264291216
LC0731290	22.044	22-23	2.63500092910882	99.5879396984925
LC0869491	22.044	22-23	1.81842385509208	98.5671242048878
LC0214071	22.044	22-23	1.80969435871692	99.2673134827702
LC0477814	22.044	22-23	2.48089762693439	99.5882569544405
LC0542853	22.044	22-23	2.29795737581011	99.6819870786329
LC0714686	22.044	22-23	2.08795878946073	99.5878568556494
LC0878256	22.044	22-23	2.66658349417732	99.5811553411071
LC0270048	22.044	22-23	2.02374616315248	99.3743726998996
LC0351783	22.044	22-23	1.85793526471943	97.4305787888926
LC0489095	22.044	22-23	2.7218682975558	99.4777893080708
LC0752071	22.044	22-23	2.34824643385123	99.4739311084305
LC0776114	22.044	22-23	2.62758090202503	99.5843807608513
LC0096416	22.044	22-23	1.52621000384166	99.2673134827702
LC0157844	22.044	22-23	1.95698436774276	99.5884911341586
LC0582435	22.044	22-23	2.87495122818457	99.4773344054679
LC0157452	22.044	22-23	1.34849957028384	99.2137838742054
LC0161126	22.044	22-23	1.66763970605641	99.2673134827702
LC0176219	22.044	22-23	2.45889457334741	99.5884911341586
LC0346386	22.044	22-23	2.22315834246034	99.4746352563245
LC0947446	22.044	22-23	2.3627274502752	99.5845060983782
LC0196820	22.044	22-23	1.96656408409731	99.5444801714898
LC0162451	22.044	22-23	1.36040405472994	98.4610237537638
LC0205948	22.044	22-23	1.98041246160689	99.0799598527936
LC0573882	22.044	22-23	2.47129171105894	99.5879396984925
LC0653599	22.044	22-23	2.79935433636115	99.5879396984925
LC0650805	22.044	22-23	2.87050339531352	99.5879396984925
LC0475971	22.044	22-23	2.55621804640692	99.4777893080708
LC0696477	22.044	22-23	2.35556644831893	99.5845896147404
LC0734679	22.044	22-23	1.9731278535997	99.3734083902962
LC0858771	22.044	22-23	1.41212440617332	96.760266407845
LC0918203	22.044	22-23	2.20566440737169	99.4739311084305
LC1018223	22.044	22-23	2.01262635095405	99.4739839849901
LC0800546	22.044	22-23	2.07975991966009	99.2628334003485
LC0819218	22.044	22-23	2.32943856077945	99.4739311084305
LC0829902	22.044	22-23	2.38412034177388	99.5878568556494
LC0163404	22.045	22-23	2.13681565772685	99.5884911341586
LC0184098	22.045	22-23	2.30349844579231	99.5851455336233
LC0367994	22.045	22-23	1.90923500336831	99.3743726998996
LC0455478	22.045	22-23	2.39614701930702	99.4744418036354
LC0282101	22.045	22-23	2.22432583631949	99.5884911341586
LC0379819	22.045	22-23	2.29703790937936	99.5884911341586
LC0667544	22.045	22-23	2.66181268553726	99.586887888762
LC0472412	22.045	22-23	2.88592633980143	99.4777893080708
LC0498568	22.045	22-23	2.58809234821838	99.3338466173468
LC0848519	22.045	22-23	2.67075594221513	99.5845060983782
LC0197019	22.045	22-23	2.3096301674259	99.5884911341586
LC0281177	22.045	22-23	2.09919705537992	99.374351768209
LC0376203	22.045	22-23	1.39794000867204	98.1398461023754
LC0409726	22.045	22-23	2.50561117124155	99.5851455336233
LC0483488	22.045	22-23	2.26946624337569	99.2668965286379
LC0519097	22.045	22-23	1.81564414913197	95
LC0765898	22.045	22-23	2.42465300041526	99.4772818657017
LC0651374	22.045	22-23	2.53019969820308	99.5878568556494
LC0717985	22.045	22-23	1.67842732243387	99.3735343383585
LC0922922	22.045	22-23	2.36047980817194	99.5845060983782
LC0771453	22.045	22-23	2.18307044962996	99.3667068757539
LC0143752	22.045	22-23	1.31111784266251	95
LC0355633	22.045	22-23	2.49401537475714	99.4780863164938
LC0393155	22.045	22-23	1.90140382682525	99.4780863164938
LC0686801	22.045	22-23	2.45489057281124	99.4737724149489
LC0926363	22.045	22-23	1.89998456254939	99.2661841576196
LC0276958	22.045	22-23	1.78139630519679	98.7721646035463
LC0616022	22.045	22-23	2.67975485721455	99.5879396984925
LC0975992	22.045	22-23	2.56513915196979	99.5845060983782
LC0574054	22.045	22-23	2.72858101687137	99.5879396984925
LC0634460	22.045	22-23	2.78920688886443	99.4740368509213
LC0128932	22.045	22-23	1.73925580326851	99.2639678822349
LC0188247	22.045	22-23	2.16506617838976	99.6821679491469
LC0258733	22.045	22-23	1.77099920516394	99.4780863164938
LC0571898	22.045	22-23	2.29041306212293	99.5879396984925
LC0616221	22.045	22-23	2.12283819408927	99.3768844221105
LC1002013	22.045	22-23	1.69940408181534	99.2629074948906
LC0409142	22.045	22-23	2.66928898066684	99.5884911341586
LC0443659	22.045	22-23	2.08525489110388	99.3773641750075
LC0711223	22.045	22-23	1.48897352472651	98.3765146950525
LC0766159	22.045	22-23	2.01711684943881	99.4773869346734
LC0971371	22.045	22-23	2.48699688843182	99.4773344054679
LC0230700	22.045	22-23	1.15654915133178	96.530612244898
LC0272305	22.045	22-23	1.97566153318106	99.4780863164938
LC0766869	22.045	22-23	1.89553303948407	99.4772818657017
LC0159959	22.045	22-23	1.61352470285365	99.1569086651054
LC0168586	22.045	22-23	1.76469906379837	99.4044233278683
LC0366186	22.045	22-23	2.63120017109228	99.474846133262
LC0416909	22.045	22-23	2.45720041279377	99.5851455336233
LC0483194	22.045	22-23	2.85502825276198	99.4777893080708
LC0784852	22.045	22-23	2.16280329238267	99.2695349148908
LC0142267	22.045	22-23	1.58410497039945	99.3777183004349
LC0363329	22.045	22-23	2.55604908840038	99.6821679491469
LC0564156	22.045	22-23	2.39123512565331	99.5882569544405
LC0894623	22.045	22-23	1.88727963453002	99.2626110273169
LC0475415	22.046	22-23	2.39318899205525	99.6821679491469
LC0609483	22.046	22-23	2.38089833083915	99.5879396984925
LC1045382	22.046	22-23	2.79115710039938	99.5878982812343
LC0641274	22.046	22-23	1.78361776519075	98.7582005623243
LC0654132	22.046	22-23	2.59286486307962	99.5845896147404
LC0953192	22.046	22-23	2.26693691115917	99.4739311084305
LC0466737	22.046	22-23	2.72569933122986	99.5715194322632
LC0679940	22.046	22-23	1.56937390961505	97.7602946099766
LC0690749	22.046	22-23	2.27337171198973	99.4740368509213
LC0853050	22.046	22-23	2.57980645361963	99.5843807608513
LC0177913	22.046	22-23	2.36163341391006	99.6821679491469
LC0690357	22.046	22-23	2.27641584465345	99.4640404649449
LC0194079	22.046	22-23	2.47184889369765	99.4780863164938
LC0186164	22.046	22-23	2.08066255639418	99.3743726998996
LC0697329	22.046	22-23	2.41161970596323	99.5879396984925
LC0242028	22.046	22-23	1.62859325585126	99.1569086651054
LC0241745	22.046	22-23	1.42683645380351	98.4074941451991
LC0584440	22.046	22-23	2.62135287281021	99.6817420435511
LC0675380	22.046	22-23	1.55059520748933	95
LC0467757	22.046	22-23	2.30349844579231	98.9561726329876
LC0577836	22.046	22-23	2.52309583825257	99.6817420435511
LC0743945	22.046	22-23	1.13097669160562	95
LC0163516	22.046	22-23	2.11052237260132	99.5884911341586
LC0890137	22.046	22-23	2.77027010902593	99.5845060983782
LC0995694	22.046	22-23	2.49808990372419	99.5844225484282
LC0243220	22.046	22-23	1.26197619139781	99.2639678822349
LC0559599	22.046	22-23	2.05068902775888	99.3740166705721
LC0828450	22.046	22-23	2.37239643242311	99.587691069992
LC0155383	22.046	22-23	1.29424571613812	97.5945132151221
LC0195038	22.046	22-23	2.07415791969732	98.0164570511105
LC0395687	22.046	22-23	2.3703094952587	99.4747407159585
LC0745506	22.046	22-23	2.06269477334239	99.3735343383585
LC0859910	22.046	22-23	1.80291048941904	98.4561803020662
LC0198008	22.046	22-23	1.97644168937884	99.4780863164938
LC0275779	22.046	22-23	2.10150649613993	99.5851455336233
LC0683496	22.046	22-23	2.20308730647245	99.5845896147404
LC0715135	22.046	22-23	1.78767296468749	95
LC0997787	22.046	22-23	2.25609206533901	99.4739839849901
LC0523796	22.046	22-23	2.40807028588719	99.4777893080708
LC0993454	22.046	22-23	2.32933685008742	99.584464327603
LC0451151	22.047	22-23	2.68093350311548	99.4777893080708
LC0472849	22.047	22-23	1.14082218010931	95
LC0791370	22.047	22-23	2.10720996964787	99.3734083902962
LC0896886	22.047	22-23	2.57466776631623	99.5812816132382
LC0160684	22.047	22-23	1.64443858946784	99.2673134827702
LC0645013	22.047	22-23	1.66829271044822	98.6778685232293
LC1042181	22.047	22-23	1.66661156841903	99.2629074948906
LC0489699	22.047	22-23	2.4357806817726	98.7915508988049
LC0691477	22.047	22-23	2.54842627324363	99.5879396984925
LC0735580	22.047	22-23	2.41358472872441	99.5778045838359
LC0439603	22.047	22-23	2.5755111353529	99.4777893080708
LC0592289	22.047	22-23	2.57375323027782	99.6817420435511
LC0690540	22.047	22-23	2.00881300905209	99.2629815745394
LC0470149	22.047	22-23	2.83033199345196	99.4811368125063
LC0257094	22.047	22-23	2.1806132506116	99.5851455336233
LC0343382	22.047	22-23	2.45097232993846	99.6821679491469
LC0507053	22.047	22-23	2.24201936497555	99.5881052843078
LC0675417	22.047	22-23	2.57156908992453	99.5879396984925
LC0727598	22.047	22-23	2.66909363117022	99.5946398659967
LC0907476	22.047	22-23	2.31255814952152	99.5879396984925
LC0515856	22.047	22-23	2.50212656070345	99.3773641750075
LC0567983	22.047	22-23	2.48192968243021	99.5850622406639
LC0773428	22.047	22-23	1.76959884838745	98.3246213644284
LC0782203	22.047	22-23	1.76819396163307	99.2321362706636
LC0950952	22.047	22-23	2.61544500907765	99.5878844736313
LC0628432	22.047	22-23	3.02243661981526	99.6817420435511
LC0392525	22.047	22-23	1.99091575450608	99.2673134827702
LC0445594	22.047	22-23	1.7337588355872	98.6617597858816
LC0388412	22.047	22-23	1.78461729263288	99.5851455336233
LC0428598	22.047	22-23	2.51823748268915	99.5884911341586
LC0581255	22.047	22-23	2.65988768964946	99.6817420435511
LC0669851	22.047	22-23	2.02333478253831	99.4773869346734
LC0910919	22.047	22-23	2.57917744729485	99.5845060983782
LC0870771	22.047	22-23	2.26902233472923	99.4739311084305
LC0217421	22.047	22-23	2.26521888809996	99.5884911341586
LC0218712	22.047	22-23	2.50646444223877	99.6821679491469
LC0267164	22.047	22-23	2.00238207493276	99.3743726998996
LC0369077	22.047	22-23	1.13703745478951	95
LC0399043	22.047	22-23	2.22164892819223	99.5884911341586
LC1041040	22.047	22-23	2.35383932380454	99.5878982812343
LC0428162	22.047	22-23	1.74795530690673	99.5851455336233
LC0659819	22.047	22-23	2.82743389540078	99.5879396984925
LC0815938	22.047	22-23	2.62171621664731	99.5811553411071
LC0921703	22.047	22-23	2.4287501485563	99.3734083902962
LC0187980	22.047	22-23	2.070370390367	99.5851455336233
LC0516967	22.047	22-23	2.39679195514148	99.5715194322632
LC0437268	22.047	22-23	2.33065723471139	99.5874006239308
LC0538793	22.047	22-23	2.06587835285739	99.3740166705721
LC0826342	22.047	22-23	1.7444494574468	99.3365500603136
LC0960258	22.047	22-23	2.47104221352095	99.5778045838359
LC0705618	22.047	22-23	2.42797271360821	99.5879396984925
LC0420626	22.048	22-23	2.29998643613447	99.4747407159585
LC0519519	22.048	22-23	2.80493638440671	99.4777893080708
LC0582531	22.048	22-23	2.58786804572299	99.5879396984925
LC0791655	22.048	22-23	2.40122816749811	99.5872621724103
LC1008262	22.048	22-23	2.43681439488943	99.5845478607565
LC0811571	22.048	22-23	2.53232114208233	99.5845060983782
LC0926342	22.048	22-23	2.34631384705912	98.4566454636759
LC0926941	22.048	22-23	1.86207171937999	99.266159568408
LC0148528	22.048	22-23	1.82340901489254	99.253931080629
LC0213868	22.048	22-23	1.70311934623608	99.367681498829
LC0388041	22.048	22-23	1.97386644983538	99.5884911341586
LC0440297	22.048	22-23	2.6338117155269	99.5884911341586
LC0698198	22.048	22-23	2.22437765216181	99.5845060983782
LC0774546	22.048	22-23	2.47497343294836	99.5843807608513
LC0146743	22.048	22-23	2.28672585535382	99.4780863164938
LC0212503	22.048	22-23	2.15971754618022	98.6115757778521
LC0484298	22.048	22-23	2.79011619976633	99.584909450005
LC0798084	22.048	22-23	2.28560231128561	99.3734083902962
LC0173443	22.048	22-23	2.35812528527665	99.5884911341586
LC0790334	22.048	22-23	2.55879254201059	99.5845060983782
LC0997826	22.048	22-23	2.21319889172361	99.4738782212392
LC0661915	22.048	22-23	2.69512253461154	99.5879396984925
LC0982835	22.048	22-23	2.47609220625759	99.5845060983782
LC1005519	22.048	22-23	2.02489596010748	99.373471370657
LC0196713	22.048	22-23	2.14041375759107	99.1401231263383
LC0814913	22.048	22-23	2.51697143246933	99.5845060983782
LC0163441	22.048	22-23	1.38453261549425	98.9628638340582
LC0175397	22.048	22-23	2.1781708854488	99.4546671127467
LC0368597	22.048	22-23	2.29462051658742	99.5884911341586
LC0245689	22.048	22-23	1.85125834871908	99.5851455336233
LC1015979	22.048	22-23	2.23431476801268	99.5879258936648
LC0098416	22.048	22-23	1.33905373570914	95
LC0175273	22.048	22-23	2.07605759576283	99.5884911341586
LC0524108	22.048	22-23	1.74686762785043	95
LC0863778	22.048	22-23	2.57737689191701	99.5811553411071
LC0922036	22.048	22-23	2.6915058496018	99.2969534650151
LC0213066	22.048	22-23	1.70035752782266	99.2674605298368
LC0273173	22.048	22-23	1.68250608593901	99.3743726998996
LC0361678	22.048	22-23	2.35684775135924	99.5884911341586
LC0373972	22.048	22-23	2.63291260707728	99.5918367346939
LC0824680	22.048	22-23	1.90232930585832	99.2659627953746
LC0147145	22.048	22-23	1.64008373137312	99.1234526597524
LC0505060	22.048	22-23	2.50096335063806	99.3740166705721
LC1010351	22.048	22-23	1.79982283099332	99.2662579153684
LC0197080	22.048	22-23	1.77662855342015	99.5851455336233
LC0274843	22.048	22-23	2.50167533141037	99.5851455336233
LC0429763	22.048	22-23	1.24821856119007	96.0990297758448
LC0449395	22.048	22-23	2.20458117557757	99.4777893080708
LC0715388	22.048	22-23	2.65937418177219	99.5845060983782
LC0806798	22.048	22-23	2.57355617933183	99.587732528909
LC0861029	22.048	22-23	2.74376838297979	99.4739311084305
LC0167240	22.048	22-23	2.11360915107303	99.5884911341586
LC0202694	22.048	22-23	1.71424591101789	99.5851455336233
LC0845431	22.048	22-23	1.81749926186776	99.4738253234131
LC0470775	22.049	22-23	2.50711343009751	99.4777893080708
LC0900843	22.049	22-23	1.70901541697212	96.9400736524941
LC0260269	22.049	22-23	1.37511468469223	99.2673134827702
LC0462682	22.049	22-23	2.8348274655043	99.6819870786329
LC0626617	22.049	22-23	1.95007262975016	99.4773869346734
LC0994052	22.049	22-23	2.0591467194262	99.4772818657017
LC0791675	22.049	22-23	2.25755858744422	99.4739311084305
LC0961481	22.049	22-23	2.65498467503569	99.584464327603
LC0218651	22.049	22-23	2.19636965316761	99.5884911341586
LC0408284	22.049	22-23	2.02950552542658	99.5717631314821
LC0515396	22.049	22-23	2.65311599316557	99.4777893080708
LC0527730	22.049	22-23	2.88963220090587	99.4777893080708
LC0550642	22.049	22-23	2.55060743063513	99.4777893080708
LC0981449	22.049	22-23	2.41109756550828	99.3735343383585
LC0246215	22.049	22-23	2.39306603460844	99.5884911341586
LC0671482	22.049	22-23	1.91381385238372	99.2663316582915
LC0355042	22.049	22-23	2.32598746621444	99.5851455336233
LC0481534	22.049	22-23	2.49540556314619	99.5882569544405
LC0728764	22.049	22-23	1.82000430680832	99.4771241830065
LC0094056	22.049	22-23	1.66726611938227	99.2639678822349
LC0270392	22.049	22-23	2.30933201987598	99.4780863164938
LC0753820	22.049	22-23	1.85775452205944	99.3735343383585
LC0764373	22.049	22-23	1.92675390518974	99.3734083902962
LC0873201	22.049	22-23	2.55775976513178	99.4722334274573
LC0933674	22.049	22-23	2.28625432082879	99.5845060983782
LC0188499	22.049	22-23	2.51340406686464	99.6821679491469
LC0202922	22.049	22-23	1.47813342810052	97.5510204081633
LC0604054	22.049	22-23	2.10308500184161	99.4706867671692
LC0355500	22.049	22-23	2.28773456579649	99.4780863164938
LC0376689	22.049	22-23	1.85545858038604	99.3743726998996
LC0499197	22.049	22-23	2.24209398388388	99.4744418036354
LC0582690	22.049	22-23	2.46275726538	99.5879396984925
LC0993192	22.049	22-23	2.19860210948971	99.2627592909085
LC0178256	22.049	22-23	1.92391722311311	99.1537895511405
LC0914571	22.049	22-23	2.67815403801044	99.5845060983782
LC0155805	22.049	22-23	2.33344727449675	99.5884911341586
LC0416698	22.049	22-23	2.33789832564504	99.2505854800937
LC0416224	22.049	22-23	1.84167225007363	98.8089662094346
LC0416554	22.049	22-23	1.77524625974024	99.3743726998996
LC0893238	22.049	22-23	2.27721943489444	99.4772818657017
LC0177093	22.049	22-23	2.44185217577329	99.6821679491469
LC0908076	22.049	22-23	1.44824241263444	97.5546846213111
LC1031784	22.049	22-23	1.73965144370938	98.1454825427644
LC0490405	22.049	22-23	2.21837793329175	99.1530813778328
LC0512883	22.049	22-23	2.15935661162223	98.0617949318783
LC0734399	22.049	22-23	2.53940232469231	99.5879396984925
LC0188774	22.049	22-23	1.88862872538523	99.5851455336233
LC0361815	22.049	22-23	2.21264031353483	99.3643358982937
LC0459237	22.049	22-23	2.14053946697234	99.4777893080708
LC0482726	22.05	22-23	2.56742634485257	99.4777893080708
LC0900082	22.05	22-23	2.26651391990912	99.4739311084305
LC0424660	22.05	22-23	2.27455038490953	99.6821679491469
LC0644062	22.05	22-23	2.46615556475221	99.5879396984925
LC0789367	22.05	22-23	2.58479467683295	99.4739311084305
LC0854529	22.05	22-23	2.81133366411284	99.5845060983782
LC0193982	22.05	22-23	1.24004977211265	95
LC0589065	22.05	22-23	2.55978696820056	99.5882982996385
LC0784970	22.05	22-23	1.79789048305835	99.2661841576196
LC0171777	22.05	22-23	1.90563400132695	99.4747407159585
LC0594322	22.05	22-23	2.6411467790075	98.92797319933
LC0698154	22.05	22-23	2.06970508805185	99.3768844221105
LC0758357	22.05	22-23	2.23907413823589	99.5845060983782
LC0803672	22.05	22-23	2.46094292288896	99.5843807608513
LC0259382	22.05	22-23	1.45301239112146	98.6617597858816
LC0767297	22.05	22-23	1.5817221599491	95
LC0904442	22.05	22-23	2.45816931363284	99.5843807608513
LC0409842	22.05	22-23	1.64991871873542	96.1659417865507
LC0512592	22.05	22-23	1.20030318298158	95
LC0551186	22.05	22-23	2.66767704705483	99.3773641750075
LC0763929	22.05	22-23	2.55933197132091	99.587732528909
LC0355146	22.05	22-23	2.52085020281122	99.5851455336233
LC0632824	22.05	22-23	2.71838541856756	99.5845896147404
LC0925261	22.05	22-23	1.6018427897821	98.9311084305053
LC0565282	22.05	22-23	2.2215446370272	99.5845896147404
LC0796144	22.05	22-23	2.31943920304605	99.5878568556494
LC0943977	22.05	22-23	2.78986263004638	99.5845060983782
LC0639207	22.05	22-23	2.61334489923474	99.5845896147404
LC0849242	22.05	22-23	2.19617618503997	99.4771241830065
LC0157554	22.05	22-23	2.36674038984291	99.6788223486116
LC0479107	22.05	22-23	2.694982301079	99.6819870786329
LC0798548	22.05	22-23	1.82386530932451	99.3768844221105
LC0872780	22.05	22-23	1.95985195479961	99.4772818657017
LC0873009	22.05	22-23	1.76417613239033	99.2628334003485
LC0892847	22.05	22-23	2.39081150978694	99.3734083902962
LC0928756	22.05	22-23	2.71717102683231	99.5845060983782
LC0165529	22.05	22-23	2.14354562723842	99.4747407159585
LC0367790	22.05	22-23	2.13506901382345	99.3743726998996
LC0499450	22.05	22-23	2.60267842043851	99.4777893080708
LC0606537	22.05	22-23	2.34797366027804	99.5845896147404
LC0246998	22.05	22-23	1.86723171451889	99.5884911341586
LC0594329	22.05	22-23	2.68744869403701	99.5879396984925
LC0627753	22.05	22-23	2.93347210246148	99.5879396984925
LC0854306	22.05	22-23	2.56313683587931	99.5878568556494
LC0187132	22.05	22-23	1.95356641425701	99.3743726998996
LC0435684	22.05	22-23	2.82548453910485	99.5918367346939
LC0659806	22.05	22-23	2.34857742874262	99.5879396984925
LC1017510	22.05	22-23	2.2145789535705	99.3732823915812
LC0095701	22.05	22-23	1.80407124888566	99.3777183004349
LC0158153	22.05	22-23	1.20682587603185	98.9662094345935
LC0522286	22.05	22-23	2.42891193914861	99.6853345830683
LC0762691	22.05	22-23	1.32469391386177	96.9802477402076
LC0796620	22.05	22-23	2.62140479768765	99.5878568556494
LC0194862	22.051	22-23	1.6017341482601	99.2673134827702
LC0126242	22.051	22-23	2.54912592675811	99.5884911341586
LC0697502	22.051	22-23	2.3055663135153	99.5879396984925
LC0779342	22.051	22-23	1.98249736919771	99.4739311084305
LC0820109	22.051	22-23	2.36108536048883	99.5843807608513
LC0459575	22.051	22-23	2.71257394598288	99.3773641750075
LC0619565	22.051	22-23	2.82876298091318	99.5845896147404
LC0218602	22.051	22-23	2.17248616968693	99.4780863164938
LC0222367	22.051	22-23	1.91179659043725	99.3743726998996
LC0286173	22.051	22-23	2.31270614559789	99.5851455336233
LC0406015	22.051	22-23	2.37934178299898	99.5884911341586
LC0939628	22.051	22-23	2.46911479180466	99.5744538265648
LC0927456	22.051	22-23	2.57996641896508	99.5845060983782
LC0950359	22.051	22-23	1.91153046230716	99.3734083902962
LC0099186	22.051	22-23	1.92464104741716	99.2673134827702
LC0442058	22.051	22-23	1.4884096889032	95
LC0158836	22.051	22-23	2.00697919057428	99.5884911341586
LC0665452	22.051	22-23	2.39252108993193	99.5845896147404
LC0857224	22.051	22-23	1.75035408876271	98.6772043802954
LC0162668	22.051	22-23	1.08278537031645	95
LC0127503	22.051	22-23	2.14173189476714	99.5851455336233
LC0947479	22.051	22-23	2.66457616837638	99.5878568556494
LC0342604	22.051	22-23	2.53586352071245	99.5951823352292
LC0683660	22.051	22-23	2.18706927123042	99.2626110273169
LC0426763	22.051	22-23	2.59060780087456	99.5850761251464
LC0471606	22.051	22-23	2.17539583139403	99.4777893080708
LC0989585	22.051	22-23	2.47842218774008	99.4737724149489
LC0195696	22.051	22-23	1.56820172406699	99.1569086651054
LC0226134	22.051	22-23	1.78161178249315	99.3609902977584
LC0510924	22.051	22-23	1.80922292168942	99.1564288822683
LC0810093	22.051	22-23	2.07169794522161	98.9688650820221
LC0156407	22.051	22-23	1.21510858105309	97.2699899631984
LC0645388	22.051	22-23	2.80546687447499	99.5879396984925
LC0853819	22.051	22-23	2.6475883311056	99.5811553411071
LC0151426	22.052	22-23	2.61250836310205	99.5884911341586
LC0731130	22.052	22-23	2.32996707273466	99.5879396984925
LC1043974	22.052	22-23	2.79026404709448	99.4735253680292
LC0200717	22.052	22-23	1.77728179167101	99.2639678822349
LC0213410	22.052	22-23	2.19542914245706	99.5884911341586
LC0264048	22.052	22-23	1.27392678010053	96.8926648158678
LC0258185	22.052	22-23	2.21947973806514	99.6819444909438
LC0500347	22.052	22-23	2.37899714081085	99.3773641750075
LC0797561	22.052	22-23	2.10356428005096	99.4739311084305
LC0619308	22.052	22-23	2.54565342409633	99.5845896147404
LC0806947	22.052	22-23	2.6486819527005	99.5843807608513
LC0254801	22.052	22-23	2.06599028923378	99.4780863164938
LC0647669	22.052	22-23	2.57518784492766	99.5879396984925
LC0831383	22.052	22-23	2.22549020007128	99.4772818657017
LC0919436	22.052	22-23	2.83340850274661	99.3667068757539
LC0212255	22.052	22-23	2.24482119459328	99.5851455336233
LC0244006	22.052	22-23	2.64372895780357	99.6821679491469
LC0454141	22.052	22-23	1.85125834871908	99.2668965286379
LC0626403	22.052	22-23	2.71909086663274	99.5912897822446
LC0629845	22.052	22-23	2.34709572589467	99.4740368509213
LC0434779	22.052	22-23	2.01940710801888	96.5744488676279
LC0441149	22.052	22-23	2.10731174549067	99.5884911341586
LC0607798	22.052	22-23	2.32662256451565	99.5845896147404
LC0886056	22.052	22-23	2.13611784289648	99.4705803511594
LC0098288	22.052	22-23	2.06940907067179	99.1569086651054
LC0101779	22.052	22-23	1.48458452928284	99.2638201044037
LC0395773	22.052	22-23	2.18041263283832	99.3743726998996
LC0773415	22.052	22-23	2.37857957611577	99.3700576330251
LC0847033	22.052	22-23	2.20515020914018	99.3734083902962
LC0165360	22.052	22-23	2.45226190409393	99.5884911341586
LC0276140	22.052	22-23	1.52569252450501	99.2673134827702
LC0604783	22.052	22-23	2.35787769922987	99.5879396984925
LC1020196	22.052	22-23	2.00757709830434	99.5845478607565
LC0460619	22.052	22-23	2.65148154183842	99.3740166705721
LC0506056	22.052	22-23	2.13994202306998	95
LC0870002	22.052	22-23	2.44247976906445	99.2661841576196
LC0947759	22.052	22-23	2.49129164068759	99.5845060983782
LC1044036	22.052	22-23	2.83094134961708	99.5845478607565
LC0242436	22.052	22-23	2.08611057380132	98.5580461692874
LC0243629	22.052	22-23	2.78492382913472	99.6821679491469
LC0146592	22.052	22-23	1.94586232448962	99.3777183004349
LC0422925	22.052	22-23	2.24821856119007	99.5851455336233
LC0500971	22.052	22-23	2.80967416476564	99.4777893080708
LC0893068	22.052	22-23	2.05327056668138	99.5845060983782
LC0974688	22.052	22-23	1.80195223485428	99.3734083902962
LC0450333	22.052	22-23	2.3556047509588	99.6815713615338
LC0915674	22.052	22-23	2.47411423661037	99.5845060983782
LC0782026	22.053	22-23	2.30334727792458	99.4739311084305
LC0363210	22.053	22-23	2.19857461814728	99.6788223486116
LC0701745	22.053	22-23	2.15201300005083	99.3735343383585
LC0367337	22.053	22-23	1.84997191232885	98.7621278019405
LC0512195	22.053	22-23	2.58139207541131	99.3740166705721
LC0537032	22.053	22-23	2.81203720303537	99.4777893080708
LC0887984	22.053	22-23	1.49094120535679	98.1078999363719
LC0213840	22.053	22-23	1.78936915359148	99.3777183004349
LC0655210	22.053	22-23	2.27508089845686	99.5879396984925
LC0893425	22.053	22-23	2.55434376513072	99.5845060983782
LC0934882	22.053	22-23	2.17443779645205	99.3732193732194
LC0971202	22.053	22-23	1.67751570479876	95
LC0398671	22.053	22-23	2.55002033123766	99.585103891324
LC0491493	22.053	22-23	2.47290265180366	99.5882569544405
LC0818705	22.053	22-23	1.80597635071756	99.3331993030425
LC0846256	22.053	22-23	2.05690485133647	99.5845060983782
LC1003635	22.053	22-23	2.65227535748264	99.5878982812343
LC0168341	22.053	22-23	1.18412335423967	95
LC0506659	22.053	22-23	2.60737995348319	99.1329963512202
LC0538705	22.053	22-23	2.37736089878111	99.3739537997991
LC0750718	22.053	22-23	2.15908571371435	99.4739311084305
LC0264380	22.053	22-23	1.29358351349612	97.7049180327869
LC0661643	22.053	22-23	2.38904198249716	99.5879396984925
LC0149499	22.053	22-23	1.94364288275213	99.2639678822349
LC0537178	22.053	22-23	2.72639300779276	99.4744418036354
LC0569534	22.053	22-23	2.29839453371295	99.5845896147404
LC0724557	22.053	22-23	1.8342935124427	99.2663316582915
LC0918465	22.053	22-23	1.93064344104216	99.3734083902962
LC0720006	22.053	22-23	2.4045087291033	99.5845896147404
LC0152517	22.053	22-23	2.41480627950101	99.4743186231835
LC0210339	22.053	22-23	2.00225247992054	99.2639678822349
LC0708265	22.053	22-23	2.14538289197487	99.571189279732
LC0164241	22.053	22-23	2.24745769581481	99.5884911341586
LC0450326	22.053	22-23	2.35520240465805	99.5884911341586
LC0637053	22.053	22-23	3.10632011210564	99.6817420435511
LC0837773	22.053	22-23	2.80561638279496	99.5811553411071
LC0355557	22.053	22-23	1.73655584716264	97.5577116092339
LC0556257	22.053	22-23	1.52904517076577	97.9481858347838
LC0582940	22.053	22-23	2.62042756971581	99.5879396984925
LC0948971	22.053	22-23	2.17995372963155	99.4538082632443
LC0948535	22.053	22-23	2.47707782309985	99.584464327603
LC0272166	22.053	22-23	1.8117760216029	99.2673134827702
LC0369673	22.053	22-23	1.92106189079028	99.2639678822349
LC0399594	22.053	22-23	1.9843022319799	99.5884911341586
LC0510770	22.053	22-23	1.72542155007426	99.0794362802531
LC0567478	22.053	22-23	2.53165770737461	99.6817420435511
LC0632165	22.053	22-23	1.17695898058691	95.8662471549069
LC0919728	22.053	22-23	2.39059954680299	99.3668541407066
LC0444478	22.053	22-23	2.19273467190316	99.3773641750075
LC0820826	22.053	22-23	1.69914368739448	99.3734083902962
LC0938240	22.053	22-23	2.67849106406278	99.4739311084305
LC0254736	22.053	22-23	1.07664044367034	95
LC0212151	22.054	22-23	1.95755940189748	99.2673134827702
LC0269795	22.054	22-23	1.15654915133178	95.3830712612914
LC0527598	22.054	22-23	1.0386201619497	95
LC0740215	22.054	22-23	1.78972169398092	99.2626110273169
LC0981537	22.054	22-23	2.24836567161272	99.4738782212392
LC0256871	22.054	22-23	1.68430664607163	99.073268651723
LC0542700	22.054	22-23	2.05827414668595	99.5916044588759
LC0920718	22.054	22-23	1.22297644989339	95
LC0138803	22.054	22-23	2.6940608931784	99.5851455336233
LC0223089	22.054	22-23	1.09131515969722	95
LC0391055	22.054	22-23	2.38861622095146	99.2472398795584
LC0847503	22.054	22-23	2.12648857070037	99.3767591475674
LC0128906	22.054	22-23	2.22780960407522	99.5884911341586
LC0207698	22.054	22-23	1.14921911265538	98.2167949146872
LC0345262	22.054	22-23	2.24107308075299	99.4713951154232
LC0358981	22.054	22-23	2.14041375759107	99.4780863164938
LC0697711	22.054	22-23	1.93222001387712	99.3735343383585
LC0989179	22.054	22-23	2.48709593420329	99.584464327603
LC0213017	22.054	22-23	2.18985511378961	99.6821679491469
LC0217207	22.054	22-23	2.25956998964356	99.6821679491469
LC0673182	22.054	22-23	2.12548126570059	99.2629815745394
LC0964472	22.054	22-23	2.03197368909172	99.3667068757539
LC0231940	22.054	22-23	2.16334030561825	98.6383405821345
LC0816297	22.054	22-23	2.74765258422364	99.5845060983782
LC0970199	22.054	22-23	2.34541294273752	99.5811553411071
LC0259987	22.054	22-23	1.82177546718346	99.5851455336233
LC0575512	22.054	22-23	2.44485638650354	99.5879396984925
LC0451970	22.054	22-23	2.39508165117395	99.5884911341586
LC0519592	22.054	22-23	2.88747101071914	99.4811368125063
LC0527927	22.054	22-23	2.00147409669173	97.4090315669668
LC0731632	22.054	22-23	1.95755940189748	99.5843807608513
LC0740169	22.054	22-23	2.63430593692127	99.5845060983782
LC0148369	22.054	22-23	1.60108172778402	98.3472733355637
LC0709694	22.054	22-23	2.19139511711211	99.3768844221105
LC0725651	22.054	22-23	1.77400573025821	99.2663316582915
LC0982842	22.054	22-23	2.49554433754645	99.4773869346734
LC0195362	22.054	22-23	1.57240686755806	99.220475075276
LC0771534	22.054	22-23	1.65272969606925	98.6340810177436
LC0790283	22.054	22-23	2.41345065100732	99.5845060983782
LC0190386	22.054	22-23	2.72000210171715	99.4780863164938
LC0153629	22.054	22-23	1.68142215572101	99.2639678822349
LC0357618	22.054	22-23	1.68313713148301	99.2673134827702
LC0395113	22.054	22-23	2.57863920996807	99.5884911341586
LC0196512	22.054	22-23	1.91014396106451	99.073268651723
LC0226464	22.054	22-23	2.40876555062473	99.5884911341586
LC0581340	22.054	22-23	1.74413645240125	99.3768844221105
LC0690033	22.054	22-23	2.30837229980631	99.5845896147404
LC0137969	22.054	22-23	1.72705301135386	99.2673134827702
LC0412839	22.054	22-23	2.33061666729444	99.5884911341586
LC0100671	22.054	22-23	2.11069069727375	99.5884911341586
LC0131856	22.054	22-23	2.19340290306242	99.5884911341586
LC0432853	22.054	22-23	2.58174491515499	99.6821679491469
LC0819484	22.054	22-23	1.83840827849419	99.4270205066345
LC0345398	22.055	22-23	1.18780263871842	95
LC0468752	22.055	22-23	2.32078997769881	99.4777893080708
LC0230451	22.055	22-23	1.40857912540867	96.8551354968217
LC0424204	22.055	22-23	2.28880794748348	99.5884911341586
LC0467073	22.055	22-23	1.18098558078673	95
LC0725939	22.055	22-23	1.73957234445009	99.1557788944724
LC0766526	22.055	22-23	2.37531603932696	99.5845060983782
LC0942068	22.055	22-23	1.93811926919431	99.1189279731993
LC0206673	22.055	22-23	1.62076048999421	99.2639678822349
LC0509108	22.055	22-23	2.46140847712684	99.3773641750075
LC0409444	22.055	22-23	2.62844002051351	99.5884911341586
LC0474125	22.055	22-23	1.83972937520639	99.3740166705721
LC0573186	22.055	22-23	2.74583960083696	99.5845896147404
LC0096332	22.055	22-23	1.94309862300549	99.2641156007493
LC0630809	22.055	22-23	1.99519629159718	99.5879396984925
LC0395916	22.055	22-23	2.45568216450079	99.5884911341586
LC0498091	22.055	22-23	2.28135158167274	99.3773641750075
LC0568136	22.055	22-23	2.77399842253255	99.477841745883
LC0157373	22.055	22-23	1.57263929704281	98.8691870190699
LC0828979	22.055	22-23	2.96928541801379	99.5878568556494
LC1009314	22.055	22-23	2.27452730439604	99.584464327603
LC1039987	22.055	22-23	2.42975228000241	99.3768217911348
LC0211869	22.055	22-23	2.61136213066625	99.5884911341586
LC0393245	22.055	22-23	2.43865308371571	99.5851455336233
LC0983879	22.055	22-23	2.52677851984585	99.5845896147404
LC1014481	22.055	22-23	2.63648789635337	99.5845478607565
LC0197810	22.055	22-23	2.49998933433418	99.4780863164938
LC0422083	22.055	22-23	2.33253944689011	99.5884911341586
LC0431964	22.055	22-23	2.85915631743859	99.6821679491469
LC0666455	22.055	22-23	2.4170064251188	99.5845896147404
LC0381710	22.055	22-23	1.94210730898936	99.4747407159585
LC0443637	22.055	22-23	2.14354562723842	99.3740795287187
LC0520110	22.055	22-23	2.15827200465208	99.3773641750075
LC0858994	22.055	22-23	2.30770992340481	99.4672295938882
LC0141892	22.055	22-23	1.83733586801501	99.3777183004349
LC0583762	22.055	22-23	1.53630587235103	98.8716643787458
LC0754747	22.055	22-23	2.81235175158168	99.5845060983782
LC0506161	22.055	22-23	2.83484652312029	99.5882569544405
LC0989385	22.055	22-23	2.27422714604577	99.584464327603
LC0135755	22.055	22-23	1.94210730898936	99.5851455336233
LC0282395	22.055	22-23	1.03582982525283	95
LC0492221	22.055	22-23	1.8213824997473	98.671040739129
LC1017059	22.055	22-23	1.49373680227684	95
LC0366663	22.055	22-23	1.263399331334	96.6109066577451
LC0460805	22.055	22-23	2.42535485766552	99.4777893080708
LC0490508	22.055	22-23	2.19838213000829	99.3773641750075
LC0207275	22.055	22-23	1.98592022012357	99.5851455336233
LC0277687	22.055	22-23	1.85144181467206	99.2673134827702
LC0359422	22.055	22-23	2.07048117506602	99.2660365976272
LC0635961	22.055	22-23	2.93058739285384	99.5843807608513
LC1023958	22.055	22-23	2.10308500184161	99.4739839849901
LC0948059	22.056	22-23	1.81842385509208	99.3734083902962
LC0985206	22.056	22-23	2.59620110245408	99.5845060983782
LC0359253	22.056	22-23	2.56376577533047	99.5884911341586
LC0880654	22.056	22-23	1.89856064493971	98.3554945238972
LC0186322	22.056	22-23	2.34433331568128	99.5851455336233
LC0185048	22.056	22-23	2.52621000384166	99.5918367346939
LC0212320	22.056	22-23	1.7199938263676	99.1602542656407
LC0409055	22.056	22-23	2.17032039987338	99.3743726998996
LC0515044	22.056	22-23	2.86408369593428	99.3773641750075
LC0675141	22.056	22-23	2.40430334845778	99.5879396984925
LC0989792	22.056	22-23	2.32345836684947	99.5845478607565
LC0190747	22.056	22-23	2.14869517928507	99.5852287931496
LC0393067	22.056	22-23	1.91923503792325	99.5851455336233
LC0516355	22.056	22-23	2.46110817668485	99.4777893080708
LC0619209	22.056	22-23	2.7796469876804	99.5879396984925
LC0558749	22.056	22-23	1.85027855251804	99.3771139613543
LC0574253	22.056	22-23	2.58319877396862	99.5845896147404
LC0849448	22.056	22-23	2.10632691182197	99.3732193732194
LC0934850	22.056	22-23	2.54383222047354	99.5845060983782
LC0983008	22.056	22-23	2.49735819863047	99.5845896147404
LC0129702	22.056	22-23	2.03314217706062	99.474846133262
LC0613363	22.056	22-23	2.71406977597903	99.4773869346734
LC0698835	22.056	22-23	1.51054501020661	99.2628334003485
LC0123522	22.056	22-23	2.24575935596728	99.5851455336233
LC0106033	22.056	22-23	1.44932409309873	97.8554700568752
LC0143646	22.056	22-23	2.06329582107352	99.3742470887431
LC0250169	22.056	22-23	2.05979053957396	99.5851455336233
LC0472320	22.056	22-23	2.58084517670769	99.5851455336233
LC0485502	22.056	22-23	1.92541523708425	99.3740166705721
LC0554494	22.056	22-23	2.81336078347458	99.4777893080708
LC0198475	22.056	22-23	2.37739732676989	99.5884911341586
LC0362337	22.056	22-23	2.14680996277587	99.5884911341586
LC0993840	22.056	22-23	3.10212485573453	99.584464327603
LC0912101	22.056	22-23	2.57367210248058	99.5811553411071
LC0918676	22.056	22-23	2.60801227821535	99.5845060983782
LC0940013	22.056	22-23	1.70346334188329	99.3734083902962
LC1026950	22.056	22-23	2.6997597018861	99.5845478607565
LC0099272	22.056	22-23	2.08930445184787	99.4747407159585
LC0556478	22.056	22-23	2.23124014894508	99.3740166705721
LC0662264	22.056	22-23	2.66201133691938	99.4773869346734
LC0780110	22.056	22-23	2.36860295855918	99.4737724149489
LC0355391	22.056	22-23	2.26429824719022	99.5884911341586
LC0497720	22.056	22-23	2.68292087629024	99.5916044588759
LC0516251	22.056	22-23	2.25093207020011	99.4777893080708
LC0779226	22.056	22-23	2.53623007263326	99.5845060983782
LC0146303	22.056	22-23	1.41329976408125	99.2639678822349
LC0224143	22.056	22-23	2.16873312893408	99.5884911341586
LC0274228	22.056	22-23	1.75480685535442	99.2642140468227
LC0276548	22.056	22-23	1.68250608593901	99.073268651723
LC0144261	22.057	22-23	1.976304116552	99.2673134827702
LC0344962	22.057	22-23	2.15032653649871	99.5851455336233
LC0426106	22.057	22-23	2.46229315554253	99.5851455336233
LC0497861	22.057	22-23	2.35571963861396	99.4744418036354
LC0859889	22.057	22-23	1.85817613798234	99.1587062175297
LC0148204	22.057	22-23	1.53504081325116	98.8223486115758
LC0258875	22.057	22-23	1.59028440371816	99.2639678822349
LC0962938	22.057	22-23	1.92391722311311	99.4772818657017
LC0969487	22.057	22-23	1.60841905131729	98.9613696518913
LC1042284	22.057	22-23	2.42370450887018	99.5878982812343
LC0520412	22.057	22-23	2.74325099238059	99.4777893080708
LC0956766	22.057	22-23	2.40671045860979	99.1019067725612
LC0208140	22.057	22-23	1.38021124171161	98.2201405152225
LC0993535	22.057	22-23	1.50379068305718	98.6596970915427
LC0374616	22.057	22-23	2.3643258167375	99.6821147732976
LC0699397	22.057	22-23	1.71717102683231	99.2628334003485
LC0867411	22.057	22-23	2.28773456579649	99.5845060983782
LC0903671	22.057	22-23	2.56647284715881	99.6814966305696
LC0931289	22.057	22-23	2.56388434108017	99.4739839849901
LC0395421	22.057	22-23	2.51917146382166	99.5884911341586
LC0422867	22.057	22-23	2.09208873925581	99.3743726998996
LC0516647	22.057	22-23	2.80862953100605	99.4744418036354
LC0705366	22.057	22-23	2.45924166487808	99.5845896147404
LC1005530	22.057	22-23	2.29765110324318	99.5811974402788
LC0801198	22.057	22-23	2.51160264922777	99.4739311084305
LC0808368	22.057	22-23	1.61129836229643	99.3298485457713
LC0984954	22.057	22-23	2.38535599068081	99.5845478607565
LC0279835	22.057	22-23	1.19479175772192	95
LC0553093	22.057	22-23	2.62548736848521	99.4744418036354
LC0554399	22.057	22-23	2.60392345402049	99.3773641750075
LC0797762	22.057	22-23	2.24966298736061	99.4739311084305
LC0461461	22.057	22-23	2.34799314978741	99.3673216617012
LC0380552	22.057	22-23	2.32604896794674	99.5884498276843
LC0821354	22.057	22-23	2.26974637313077	99.5845060983782
LC0131970	22.057	22-23	2.25743856685981	99.6821679491469
LC0225508	22.057	22-23	2.84767135121887	99.5884911341586
LC0226986	22.057	22-23	1.99821573237096	99.2673134827702
LC0246169	22.057	22-23	2.42155457241988	99.5884911341586
LC0706169	22.057	22-23	1.96094619573383	99.3735343383585
LC0773923	22.057	22-23	2.31181741169586	99.4739311084305
LC0284517	22.057	22-23	2.43102584813312	99.5884911341586
LC1042746	22.057	22-23	2.96028998207248	99.5878982812343
LC0197934	22.057	22-23	1.852845818015	99.3743726998996
LC0278332	22.057	22-23	1.17318626841227	95.684175309468
LC0979039	22.057	22-23	1.99356848278973	99.5645328777677
LC0249872	22.057	22-23	2.03064019486863	99.3743726998996
LC0720132	22.057	22-23	2.53838519701991	99.587732528909
LC0748675	22.057	22-23	2.21722065564452	99.4739311084305
LC0876547	22.057	22-23	2.26934946929472	99.5845060983782
LC0972142	22.057	22-23	2.46007054329416	99.3766964914044
LC0412981	22.057	22-23	2.40483371661994	99.6818805880186
LC0532701	22.057	22-23	2.33376960087347	99.5715194322632
LC0567367	22.057	22-23	2.38548115016924	99.5879396984925
LC0819395	22.057	22-23	1.91671707759881	99.4737724149489
LC0207327	22.0575	22-23	1.53478735862949	98.9160254265641
LC0191291	22.058	22-23	2.45584943185815	99.5884911341586
LC0563560	22.058	22-23	2.29878759994424	99.2635490242025
LC0838203	22.058	22-23	2.53019969820308	99.5845060983782
LC0242172	22.058	22-23	2.28000895310819	99.5851316537857
LC0275857	22.058	22-23	2.44649056645319	99.6821679491469
LC0638804	22.058	22-23	2.43110632818115	99.4773869346734
LC0790616	22.058	22-23	2.54146691188183	99.5845060983782
LC0126358	22.058	22-23	2.28903123513976	99.5884911341586
LC0347651	22.058	22-23	2.05690485133647	99.4747407159585
LC0721210	22.058	22-23	1.67687643197314	99.3668341708543
LC0766120	22.058	22-23	2.44199346335744	99.5879396984925
LC0134331	22.058	22-23	2.45988983197067	99.5851455336233
LC0139854	22.058	22-23	1.36492603378998	98.2567671562887
LC0365768	22.058	22-23	1.94953637337614	99.2673134827702
LC0471056	22.058	22-23	2.26237988807736	99.3740166705721
LC0220273	22.058	22-23	1.16613397030511	95
LC0187681	22.058	22-23	1.55714614231836	99.1568240372068
LC0160045	22.058	22-23	2.69051503637213	99.5851455336233
LC0489745	22.058	22-23	2.30520084527641	99.3740166705721
LC0158480	22.058	22-23	1.79525418258088	98.8658414185346
LC0188602	22.058	22-23	2.3912704083312	99.6821679491469
LC0267197	22.058	22-23	1.01452053875792	95
LC0575912	22.058	22-23	2.30984300471607	99.5879396984925
LC0758405	22.058	22-23	2.39710536174909	99.5845060983782
LC0856232	22.058	22-23	1.96279536985723	98.5570806829595
LC0896010	22.058	22-23	1.50893352605003	98.346166722464
LC0156530	22.058	22-23	2.16199652542245	99.5853120192629
LC0658891	22.058	22-23	2.46254772880266	99.5879396984925
LC0399829	22.058	22-23	2.3698464255862	99.6821679491469
LC0421435	22.058	22-23	2.45975424911451	99.5884911341586
LC0674546	22.058	22-23	2.75247100672243	99.5845896147404
LC0700681	22.058	22-23	2.30461976285312	99.5879396984925
LC1000881	22.058	22-23	2.64856491059539	99.5878982812343
LC0970400	22.058	22-23	1.48115587082804	95
LC0975154	22.058	22-23	2.29714747180127	99.2664790996785
LC0669435	22.058	22-23	2.10768471965584	99.5879396984925
LC0451819	22.058	22-23	2.75840466721263	99.4777893080708
LC0521188	22.058	22-23	1.5398285583779	95
LC0746258	22.058	22-23	2.5650682216571	99.5845060983782
LC0973533	22.058	22-23	1.66857226918456	98.6609982258227
LC0128688	22.058	22-23	2.06818586174616	99.4781910623495
LC0429783	22.058	22-23	1.34791518650169	98.7019069923051
LC0657437	22.058	22-23	2.38419206967064	99.5879396984925
LC0159537	22.058	22-23	2.15418043211182	99.5884911341586
LC0355231	22.058	22-23	2.69448235079773	99.5851455336233
LC0803412	22.058	22-23	1.5952757118021	99.1556091676719
LC0850298	22.058	22-23	2.1806132506116	99.4705803511594
LC0178359	22.058	22-23	1.34183005692051	98.8527276984313
LC0592535	22.058	22-23	2.24274014460563	99.6817420435511
LC0637225	22.058	22-23	2.76825320649803	99.681774026061
LC0990373	22.058	22-23	2.71613695215205	99.5912487017121
LC0155531	22.059	22-23	2.12988315534062	99.3743726998996
LC0539681	22.059	22-23	2.29863478312444	99.4777893080708
LC0756319	22.059	22-23	2.21077318047017	99.376571141277
LC0192620	22.059	22-23	2.1397846642937	99.5884911341586
LC0845902	22.059	22-23	1.50704587242733	98.346166722464
LC0855035	22.059	22-23	2.05380805992066	98.8684298627385
LC0094329	22.059	22-23	2.00091106213122	99.5851455336233
LC0098987	22.059	22-23	2.38095252844923	99.5884911341586
LC0156605	22.059	22-23	1.90205731080847	99.5851455336233
LC0163696	22.059	22-23	1.33825723024626	98.4008029441285
LC0563623	22.059	22-23	2.00779043744598	98.7714658721923
LC0438072	22.059	22-23	1.30920417967041	98.1597350018403
LC0549465	22.059	22-23	2.31285409125829	99.584909450005
LC0893987	22.059	22-23	2.39075852873872	99.587732528909
LC0986476	22.059	22-23	2.48689782006669	99.5845060983782
LC0134426	22.059	22-23	2.60131018645389	99.5884911341586
LC0134425	22.059	22-23	2.58421811211741	99.5884911341586
LC0435003	22.059	22-23	2.25278023809508	99.5884911341586
LC0442354	22.059	22-23	2.4898881995506	99.5884911341586
LC0260730	22.059	22-23	1.93196611472817	99.5851455336233
LC0858214	22.059	22-23	2.49472492685479	99.5845060983782
LC0101646	22.059	22-23	1.7614767795447	99.2642632599826
LC0224047	22.059	22-23	2.41190577475682	99.5851455336233
LC0557277	22.059	22-23	2.97895160662873	99.4777893080708
LC0717611	22.059	22-23	2.36257671246054	99.5845060983782
LC0721170	22.059	22-23	1.45514952117983	98.2089052561098
LC0784978	22.059	22-23	1.66857226918456	98.6776029460998
LC0131526	22.059	22-23	1.92957217907655	99.5851455336233
LC0146403	22.059	22-23	2.34826591112366	99.5884911341586
LC0400729	22.059	22-23	1.21616590228599	97.8719844748553
LC0453932	22.059	22-23	2.34099902253144	99.6849232419387
LC0171015	22.059	22-23	1.51732788229437	99.367681498829
LC0178535	22.059	22-23	2.12169113030758	99.3609902977584
LC0501784	22.059	22-23	1.976304116552	99.3606266528303
LC0516737	22.059	22-23	2.40145223942834	99.4744418036354
LC0650507	22.059	22-23	1.77815125038364	99.4773869346734
LC0842228	22.059	22-23	2.20101455821337	99.2659627953746
LC0526370	22.059	22-23	2.83565887000828	99.4777893080708
LC0096361	22.059	22-23	1.84744926249917	99.5884911341586
LC0244766	22.059	22-23	1.52374646681156	99.2673134827702
LC0531784	22.059	22-23	2.5271915190871	99.584909450005
LC0661673	22.059	22-23	2.20134249264771	99.4739311084305
LC0694905	22.059	22-23	2.54735620317635	99.5843807608513
LC0715869	22.059	22-23	2.45943772441173	99.5879396984925
LC0542214	22.059	22-23	2.25755858744422	99.5748669366987
LC0747474	22.059	22-23	2.19312459835446	99.5879396984925
LC0146717	22.059	22-23	2.34119703214683	99.5851455336233
LC0609418	22.059	22-23	1.98855895687862	99.5845896147404
LC0811416	22.059	22-23	2.62873622673568	99.5845060983782
LC0665529	22.059	22-23	2.10516942799933	99.2630556392992
LC0712174	22.059	22-23	1.6098077693287	98.3466648816895
LC0233740	22.06	22-23	1.7701152947871	99.2572766811643
LC0405896	22.06	22-23	2.14420046018388	98.7822014051522
LC0441405	22.06	22-23	1.99383286661399	98.0294412847106
LC0515129	22.06	22-23	2.20811874073828	99.4744418036354
LC0823505	22.06	22-23	2.42989755868715	99.5844225484282
LC0678554	22.06	22-23	2.08310827919474	99.5878568556494
LC0725269	22.06	22-23	2.0365889767554	99.4771241830065
LC0788169	22.06	22-23	1.91280639266129	99.3668341708543
LC0275150	22.06	22-23	1.27646180417324	97.0926731348277
LC0276561	22.06	22-23	1.97423527744303	99.5884911341586
LC0480938	22.06	22-23	2.61020220940222	99.5882569544405
LC0345659	22.06	22-23	2.04139268515822	99.2639678822349
LC0863264	22.06	22-23	2.22911845532895	99.4739134805482
LC0373324	22.06	22-23	2.15103258175644	99.4713951154232
LC0611545	22.06	22-23	2.30852172895932	99.5879396984925
LC0669520	22.06	22-23	1.91492464820515	98.8686571160798
LC0679705	22.06	22-23	2.74600331345223	99.5910842969667
LC0714112	22.06	22-23	2.68283073816868	99.6850921273032
LC0813576	22.06	22-23	2.2006316548101	99.5778045838359
LC0972549	22.06	22-23	2.38637409908548	99.3734083902962
LC0142166	22.06	22-23	1.08278537031645	95.6985650734187
LC0170456	22.06	22-23	2.34429400589831	99.5884911341586
LC0627646	22.06	22-23	2.65545539252679	99.5845896147404
LC0151733	22.06	22-23	2.2412724699017	99.5884911341586
LC0211007	22.06	22-23	2.44431029051226	99.4780863164938
LC0253053	22.06	22-23	1.98524679080286	98.6383405821345
LC0618982	22.06	22-23	2.60277598668924	99.5879396984925
LC0135665	22.06	22-23	1.48501121457857	96.7547674807628
LC0359553	22.06	22-23	1.85564028089015	99.2672399370964
LC0477160	22.06	22-23	1.8213824997473	99.4777893080708
LC0625738	22.06	22-23	2.9218216838538	99.6817420435511
LC0469176	22.06	22-23	2.31116027287913	99.3740166705721
LC0530052	22.06	22-23	2.66367266235623	99.5715194322632
LC0543959	22.06	22-23	2.74619033804764	99.4777893080708
LC0632833	22.06	22-23	2.7255196107713	99.5845896147404
LC0692969	22.06	22-23	2.35684775135924	99.5845896147404
LC0861716	22.06	22-23	1.69749088717106	95
LC0361813	22.06	22-23	2.1177351793305	99.2639678822349
LC0285113	22.06	22-23	2.59288704189544	99.5851455336233
LC0206761	22.06	22-23	1.88524810778139	99.5851455336233
LC0379455	22.06	22-23	2.43632170013973	99.5884911341586
LC0388136	22.06	22-23	2.0948203803548	99.4747407159585
LC0611400	22.06	22-23	2.4293646324177	99.4740368509213
LC1038048	22.06	22-23	2.71067574743419	99.5879258936648
LC0353794	22.06	22-23	2.51102729174635	99.5884911341586
LC0167407	22.06	22-23	2.2721202088011	99.5884911341586
LC0247762	22.06	22-23	1.91142396537629	99.2706590833054
LC0259700	22.06	22-23	2.60981843458286	99.5884911341586
LC0743419	22.06	22-23	2.38487289449292	99.3768844221105
LC0766770	22.06	22-23	2.22190954658813	99.5845060983782
LC0928377	22.06	22-23	2.98192728040884	99.5845060983782
LC0408376	22.061	22-23	2.186645610596	99.5884911341586
LC0503409	22.061	22-23	2.27455038490953	99.3740166705721
LC0745754	22.061	22-23	2.46038660728621	99.5845896147404
LC0823194	22.061	22-23	2.13611784289648	99.4735077129443
LC0261915	22.061	22-23	1.49037992000318	98.4844429575109
LC0581210	22.061	22-23	2.68777858649336	99.5879396984925
LC0712481	22.061	22-23	1.85040114799716	99.2658889782784
LC0922047	22.061	22-23	2.25503116334555	99.4773869346734
LC0738721	22.061	22-23	2.28679317565497	99.4773869346734
LC0840203	22.061	22-23	2.76674736296934	99.5845060983782
LC0254787	22.061	22-23	2.40879943752253	99.6821360457724
LC0872795	22.061	22-23	2.21906033244886	99.4728182398173
LC0976527	22.061	22-23	2.68767162179961	99.5878982812343
LC0351811	22.061	22-23	2.1784877310474	99.3743726998996
LC0345539	22.061	22-23	2.07224989761351	99.3743936301897
LC0785651	22.061	22-23	2.47093943756505	99.5879396984925
LC0810739	22.061	22-23	1.48301642014413	95
LC1010212	22.061	22-23	2.09656243837414	99.4706867671692
LC0742788	22.061	22-23	2.06509398935715	99.3735343383585
LC0899621	22.061	22-23	2.34452981124245	99.4739311084305
LC0378014	22.061	22-23	2.6980744349498	99.5884911341586
LC0582744	22.061	22-23	2.3453345148399	99.5879396984925
LC0859465	22.061	22-23	2.28126068705501	99.4672295938882
LC0243089	22.061	22-23	1.99029444612844	99.5851455336233
LC0272222	22.061	22-23	2.00970578839052	99.3777183004349
LC0531143	22.061	22-23	2.09600573971511	99.3773641750075
LC0561272	22.061	22-23	2.77444396892496	99.6819870786329
LC0647172	22.061	22-23	2.33707971180093	99.5879396984925
LC0681491	22.061	22-23	1.70311934623608	98.7715892355068
LC0250722	22.061	22-23	2.35164172619352	99.474758288448
LC1042700	22.061	22-23	2.8559187407657	99.5878982812343
LC0273032	22.061	22-23	2.14591083413237	99.5884911341586
LC0774687	22.061	22-23	2.74410513948571	99.5845060983782
LC0452341	22.061	22-23	2.49066065335614	99.5884911341586
LC0849627	22.061	22-23	2.0661394928707	99.5845060983782
LC0886967	22.061	22-23	2.79390906632176	99.5843807608513
LC0258386	22.061	22-23	1.97248054987648	99.3777183004349
LC0783627	22.061	22-23	2.54149187707395	99.587732528909
LC0796302	22.061	22-23	2.15763806410092	99.4739311084305
LC0831265	22.061	22-23	2.39157019541822	99.5843807608513
LC0446609	22.061	22-23	1.50379068305718	99.2588866532528
LC0707887	22.061	22-23	1.82917507391709	99.2629815745394
LC0860780	22.061	22-23	2.06393352416304	99.4739311084305
LC0898831	22.061	22-23	2.41133344861257	99.5845060983782
LC0923310	22.061	22-23	2.29114676173189	99.4739311084305
LC0723054	22.062	22-23	2.56528097785095	99.5879396984925
LC1004260	22.062	22-23	1.64991871873542	99.2629074948906
LC0173412	22.062	22-23	2.56848333727166	99.6821679491469
LC0736765	22.062	22-23	2.11314083686708	99.4740368509213
LC0834084	22.062	22-23	1.92541523708425	99.2827216356628
LC0157184	22.062	22-23	1.56655533088306	98.7587822014052
LC0541059	22.062	22-23	2.12260902357599	99.3171090951696
LC0674698	22.062	22-23	2.71128407411038	99.5845896147404
LC0996606	22.062	22-23	2.23626007100083	99.3768217911348
LC0409435	22.062	22-23	1.78958071216443	95.8778064041222
LC0429902	22.062	22-23	2.21766815128628	99.5884911341586
LC0466559	22.062	22-23	2.17698787480081	99.5446021966247
LC0668977	22.062	22-23	2.64212803428803	99.5845896147404
LC0161610	22.062	22-23	2.22378139639981	99.4749690666488
LC0486719	22.062	22-23	2.61457031806	99.4777893080708
LC0363306	22.062	22-23	1.51851393987789	99.4780863164938
LC0430031	22.062	22-23	1.43520710324075	97.1726837755546
LC0516256	22.062	22-23	2.17032039987338	99.4744418036354
LC0692311	22.062	22-23	2.66611532277036	99.5845896147404
LC0777087	22.062	22-23	2.45426541431628	99.5845060983782
LC0875334	22.062	22-23	1.94344504902503	98.8684298627385
LC0883088	22.062	22-23	2.52562779621189	99.5845060983782
LC0950011	22.062	22-23	2.34783720921772	99.5678391959799
LC0172072	22.062	22-23	2.2513948500401	99.5884911341586
LC0974879	22.062	22-23	2.35331984424271	99.4739311084305
LC0246051	22.062	22-23	2.48243049156818	99.681357751392
LC0430541	22.062	22-23	2.04469651711019	99.4778766985742
LC0439251	22.062	22-23	2.65197542700146	99.6819870786329
LC0405676	22.062	22-23	2.17690118639135	96.7675010038817
LC0716470	22.062	22-23	2.22036963245139	99.3768844221105
LC0921496	22.062	22-23	2.56925683332861	99.5845060983782
LC0179475	22.062	22-23	1.45818443557026	98.4643693542991
LC0241516	22.062	22-23	1.40739090447073	97.9424556707929
LC0651221	22.062	22-23	2.47707782309985	99.5879396984925
LC0976968	22.062	22-23	1.68957521575994	99.1557788944724
LC0146810	22.062	22-23	1.92731902495966	99.5850622406639
LC0181550	22.063	22-23	1.89713204338209	99.4780863164938
LC0140380	22.063	22-23	2.09468071337115	99.3777183004349
LC0997314	22.063	22-23	2.88072215223794	99.5845478607565
LC0876683	22.063	22-23	2.25365294848356	99.4739311084305
LC0850861	22.063	22-23	2.18565545892022	99.5778045838359
LC0894106	22.063	22-23	2.30734625536925	99.4739311084305
LC0355849	22.063	22-23	1.93115263852329	99.2639678822349
LC0766205	22.063	22-23	2.59323066878301	99.1665550943901
LC0975008	22.063	22-23	2.61075595277859	99.587732528909
LC0989642	22.063	22-23	1.97464983443872	99.2661841576196
LC1040837	22.063	22-23	2.38071762327532	98.951318390458
LC0567269	22.063	22-23	2.95200738936991	99.6819870786329
LC0867268	22.063	22-23	2.55094953912077	99.584464327603
LC0231378	22.063	22-23	1.99290681822331	99.5851455336233
LC0792393	22.063	22-23	2.00410632327966	99.4739311084305
LC0154012	22.063	22-23	2.53130005307519	99.6821679491469
LC0202876	22.063	22-23	2.00073767377403	99.3609902977584
LC0217593	22.063	22-23	1.3055663135153	98.4141853462697
LC0255781	22.063	22-23	1.41547416810924	95.7778521244563
LC0256466	22.063	22-23	1.95482118305179	99.4780863164938
LC0422002	22.063	22-23	2.0605089756053	99.5614769189569
LC0680985	22.063	22-23	1.87308798559029	99.376571141277
LC1025482	22.063	22-23	1.987219229908	99.3433175863571
LC0765630	22.063	22-23	2.54071728801072	99.5845060983782
LC0343791	22.063	22-23	2.70674337850674	99.5884911341586
LC0413894	22.063	22-23	2.59008355325662	99.6821679491469
LC0421645	22.063	22-23	2.12509071308263	99.5884911341586
LC0438119	22.063	22-23	2.18440748541232	99.4771066568345
LC0590274	22.063	22-23	2.1320995219165	99.5879396984925
LC0801975	22.063	22-23	2.45104919757913	99.5843807608513
LC0442665	22.063	22-23	1.93591013643051	99.3777183004349
LC0413813	22.063	22-23	2.07404806906263	99.5851455336233
LC0626038	22.063	22-23	2.62489030097981	99.5845896147404
LC0645471	22.063	22-23	1.95837273247861	98.8509212730318
LC0174910	22.063	22-23	2.08916299936493	99.4747407159585
LC0194773	22.063	22-23	1.98985010960318	99.374121427137
LC0211635	22.063	22-23	2.82850522407619	99.5952635804121
LC0471610	22.063	22-23	2.92083265115344	99.477841745883
LC0875882	22.063	22-23	1.91729540094569	99.3734083902962
LC0224927	22.063	22-23	2.2897226982138	99.6821679491469
LC0272099	22.063	22-23	1.26434550705009	95
LC0478000	22.063	22-23	2.17309881776623	99.4777893080708
LC0943997	22.063	22-23	2.51146891316651	99.584464327603
LC0349050	22.064	22-23	1.76663588631027	99.3241886918702
LC0720040	22.064	22-23	2.05979053957396	99.2696817420435
LC0170442	22.064	22-23	2.16740595723229	99.2671663766564
LC0343782	22.064	22-23	2.33249905491818	99.5884911341586
LC0489486	22.064	22-23	2.70259422771907	99.4811368125063
LC0823281	22.064	22-23	2.05770413153403	99.4739311084305
LC0158245	22.064	22-23	2.16435285578444	99.5885737222371
LC0225609	22.064	22-23	1.8968567727372	99.474846133262
LC0245226	22.064	22-23	2.01874209576238	99.4779815285772
LC0247628	22.064	22-23	2.1502650869787	99.1569086651054
LC0480522	22.064	22-23	2.43495193608775	99.6819870786329
LC0099230	22.064	22-23	2.17906322239498	99.5851455336233
LC0345949	22.064	22-23	1.89075625191822	99.2639678822349
LC0470071	22.064	22-23	2.31745740573237	99.4479759116762
LC0496480	22.064	22-23	2.16773075170648	98.135440029458
LC0647138	22.064	22-23	2.40445739304675	99.5879396984925
LC0824352	22.064	22-23	1.56820172406699	99.1491794457896
LC1001860	22.064	22-23	2.31113905828899	99.5845478607565
LC0800113	22.064	22-23	2.42701520590799	99.5845060983782
LC0244163	22.064	22-23	2.24978517583225	99.5884911341586
LC0576160	22.064	22-23	1.8968567727372	99.2635490242025
LC0592121	22.064	22-23	2.62398283503388	99.5878568556494
LC0613546	22.064	22-23	2.73053195951003	99.5845896147404
LC0909158	22.064	22-23	1.19645254170339	95
LC0123882	22.064	22-23	2.14878768405631	99.4780863164938
LC0433514	22.064	22-23	1.21245396104028	97.5811308129809
LC0870261	22.064	22-23	2.06258198422816	99.2661841576196
LC0916467	22.064	22-23	2.53927688219067	99.4738782212392
LC0892346	22.064	22-23	2.77757905253617	99.5878568556494
LC0344699	22.064	22-23	2.82950318080661	99.5851455336233
LC0658154	22.064	22-23	2.6233009890447	99.5845896147404
LC0157106	22.064	22-23	1.77136697085778	99.4780863164938
LC0283217	22.064	22-23	1.08778141780954	95
LC0403953	22.064	22-23	1.58782317131896	97.9123452659752
LC0596161	22.064	22-23	2.63777982937416	99.5879396984925
LC0486528	22.064	22-23	2.69207101533511	99.4577042814582
LC0691230	22.064	22-23	2.65107439073182	99.5879396984925
LC0440604	22.064	22-23	1.48657215051836	99.2639678822349
LC0673472	22.064	22-23	2.09222924216286	99.5845896147404
LC0700216	22.064	22-23	2.02542876140724	99.3668341708543
LC0864160	22.064	22-23	2.59772808577644	99.4771241830065
LC0346831	22.064	22-23	2.09833216784768	99.3743726998996
LC0433872	22.064	22-23	1.50555693866382	98.8290398126464
LC1008341	22.064	22-23	2.40015792339045	99.4772818657017
LC0369350	22.064	22-23	1.70208572143582	99.3777183004349
LC0274540	22.065	22-23	2.19609324373751	99.0799598527936
LC0622474	22.065	22-23	2.85476742433524	99.6817420435511
LC0717922	22.065	22-23	2.53190023372759	99.5845896147404
LC0870967	22.065	22-23	2.36400661370567	99.3667068757539
LC0358056	22.065	22-23	1.95927995013094	99.4780863164938
LC0526348	22.065	22-23	2.33177135629093	99.2668965286379
LC0142434	22.065	22-23	2.2778841422402	99.5884911341586
LC0678397	22.065	22-23	2.75674257720372	99.5845060983782
LC0755096	22.065	22-23	2.67529246644972	99.4739311084305
LC0279093	22.065	22-23	2.10615688696684	99.5851455336233
LC0531195	22.065	22-23	2.29424571613812	99.6819870786329
LC0914741	22.065	22-23	2.498930531742	99.5843668297915
LC0095070	22.065	22-23	1.62961344537818	99.1569086651054
LC0099391	22.065	22-23	2.76046018096083	99.5884911341586
LC0459521	22.065	22-23	2.3176037419331	99.4777893080708
LC0751486	22.065	22-23	1.09025805293132	95
LC0240734	22.065	22-23	2.06310808299862	99.4747407159585
LC0585873	22.065	22-23	2.07892783368072	99.5879396984925
LC0660799	22.065	22-23	2.55868457570005	99.5845896147404
LC0209522	22.065	22-23	1.85901814388889	98.8691870190699
LC0281229	22.065	22-23	2.25017594808393	99.5884911341586
LC0386165	22.065	22-23	2.04708007281626	99.5884911341586
LC0582159	22.065	22-23	1.99804126436343	99.4706867671692
LC0245443	22.065	22-23	1.69205336503408	98.7822014051522
LC0431449	22.065	22-23	2.22556771343947	99.5884911341586
LC0549088	22.065	22-23	2.43673496579071	99.5879396984925
LC0767481	22.065	22-23	1.02201573981772	95
LC0917743	22.065	22-23	2.51328420454348	99.5845060983782
LC0222718	22.065	22-23	2.00800367184016	99.3743726998996
LC0765607	22.065	22-23	2.51942106213329	99.5845060983782
LC0833846	22.065	22-23	1.9251573271759	99.4672295938882
LC0564334	22.065	22-23	2.39536134494108	99.5912897822446
LC0395382	22.065	22-23	2.46007054329416	99.5884085129166
LC0403300	22.065	22-23	2.09583162493833	99.5884911341586
LC0509856	22.065	22-23	2.32428245529769	99.4777893080708
LC0801867	22.065	22-23	2.18346914623151	99.4672295938882
LC0482676	22.065	22-23	2.14986545302626	99.3773641750075
LC0708041	22.065	22-23	2.34445122368614	99.4740368509213
LC0157386	22.065	22-23	1.38021124171161	98.9064276637014
LC0985975	22.065	22-23	2.66296548808513	99.5845060983782
LC1002113	22.065	22-23	2.74640843166367	99.5878982812343
LC0401310	22.066	22-23	2.33008894574848	99.3743726998996
LC0592369	22.066	22-23	2.09572712255598	99.2623143211615
LC0660789	22.066	22-23	2.45178643552429	99.4873341375151
LC0913626	22.066	22-23	1.53932706353937	99.3768844221105
LC1014630	22.066	22-23	2.13497354000592	99.4036251549569
LC0209446	22.066	22-23	1.98614446471052	99.5851455336233
LC0266443	22.066	22-23	1.57737689191701	99.2639678822349
LC0527861	22.066	22-23	2.60360982542004	99.4777893080708
LC0736702	22.066	22-23	2.23578087032756	99.1553544494721
LC0756223	22.066	22-23	2.03929511808431	99.4773869346734
LC0810752	22.066	22-23	2.57578805001599	99.4739311084305
LC0932567	22.066	22-23	2.01271071274179	99.3667068757539
LC0100656	22.066	22-23	1.99659922270017	99.5884911341586
LC0388582	22.066	22-23	2.09572712255598	99.5918367346939
LC0394411	22.066	22-23	2.64255354643194	99.5951823352292
LC0432086	22.066	22-23	2.11577687615896	99.4744418036354
LC0522902	22.066	22-23	2.28178307150645	99.4777893080708
LC0182024	22.066	22-23	2.20970263212035	98.7286717965875
LC0476181	22.066	22-23	2.35848688810024	99.3773641750075
LC0504761	22.066	22-23	2.53981602806206	99.3740166705721
LC0254739	22.066	22-23	1.7849737099544	99.3777183004349
LC1009082	22.066	22-23	2.79693493925834	99.5878982812343
LC0252100	22.066	22-23	2.06382105634371	99.3743726998996
LC0376299	22.066	22-23	2.66825542234981	99.5884911341586
LC0568346	22.066	22-23	2.47616475432283	99.4777893080708
LC0937741	22.066	22-23	1.79885773174749	95
LC0802062	22.066	22-23	2.38756777941719	99.4772468333222
LC0853820	22.066	22-23	2.01732555456172	99.3734083902962
LC0858414	22.066	22-23	1.77713671250417	98.2323401406093
LC0975651	22.066	22-23	2.71353254246363	99.5878982812343
LC0152330	22.066	22-23	2.44015312977356	99.5851455336233
LC0247797	22.066	22-23	2.3910233693701	99.5851455336233
LC0607884	22.066	22-23	2.30096484660539	99.5879396984925
LC0188739	22.066	22-23	2.19306891600527	99.5851455336233
LC0219377	22.066	22-23	1.38632057389405	98.0695884911342
LC0752465	22.066	22-23	1.79789048305835	99.5835712126809
LC0357571	22.066	22-23	2.18985511378961	99.2673134827702
LC0632975	22.066	22-23	2.54453930829076	99.5879396984925
LC0620891	22.066	22-23	2.22494721877709	99.4740368509213
LC0531019	22.066	22-23	1.81888541459401	98.8484584742075
LC0572664	22.066	22-23	2.32296316214142	99.4773869346734
LC0789825	22.066	22-23	1.41547416810924	97.6352369787305
LC0134321	22.066	22-23	2.20690679293086	99.3743726998996
LC0132183	22.066	22-23	2.03076159095102	99.3675545442377
LC0148271	22.066	22-23	2.27063226051252	99.6821679491469
LC0219310	22.066	22-23	2.49964585017235	99.5851455336233
LC0394343	22.066	22-23	1.28645646974698	95.760982301181
LC0510777	22.066	22-23	2.28679317565497	99.5881742391268
LC1031098	22.066	22-23	1.54057971650445	99.155694039602
LC0720042	22.066	22-23	2.30498572020667	99.376571141277
LC0826200	22.066	22-23	2.26147698862137	99.5845060983782
LC0141834	22.066	22-23	1.1430148002541	95
LC0370913	22.066	22-23	2.49415459401844	99.5717631314821
LC0605220	22.066	22-23	2.01422642938923	99.3735343383585
LC0864664	22.066	22-23	2.68201865209609	99.5844364757532
LC0441308	22.067	22-23	1.02036128264771	95
LC0481840	22.067	22-23	2.95872629523025	99.4811368125063
LC0754424	22.067	22-23	2.25630874912193	99.5843389648699
LC0581304	22.067	22-23	2.16127813890771	99.4740368509213
LC0619817	22.067	22-23	2.04859715840161	99.5845896147404
LC0534121	22.067	22-23	2.84235957333068	99.5882569544405
LC0423936	22.067	22-23	1.81703622605003	99.2673134827702
LC0712408	22.067	22-23	2.09124476590796	99.5845896147404
LC0445958	22.067	22-23	2.65761987795167	99.4777893080708
LC0196360	22.067	22-23	2.16722869417599	99.4780863164938
LC0657899	22.067	22-23	1.45560611258187	99.1557788944724
LC0668972	22.067	22-23	2.33717962540983	99.4740368509213
LC0893692	22.067	22-23	2.53679824830442	99.5845060983782
LC0482157	22.067	22-23	1.66247450375031	96.0670772526443
LC0717134	22.067	22-23	1.8342935124427	99.4740368509213
LC0945538	22.067	22-23	2.43174963222693	99.4738253234131
LC0516825	22.067	22-23	2.00543792305082	99.6819870786329
LC0963808	22.067	22-23	2.04036495586006	99.4772818657017
LC0640070	22.067	22-23	2.47167301850009	99.5879396984925
LC0984290	22.067	22-23	2.70094588558028	99.4738605898123
LC1017679	22.067	22-23	2.05134549933654	99.4739839849901
LC0481244	22.067	22-23	1.33142729652074	98.4300204197771
LC0645498	22.067	22-23	2.62263878114374	99.5879396984925
LC0353295	22.067	22-23	1.77568324902604	99.4747407159585
LC0455799	22.067	22-23	2.18204354594306	99.4747407159585
LC0589439	22.067	22-23	2.52580901112709	99.5845896147404
LC0875337	22.067	22-23	1.96364618648484	99.3732193732194
LC0261285	22.067	22-23	1.89304011195712	99.3743726998996
LC0501803	22.067	22-23	2.28330122870355	99.5881742391268
LC0250844	22.067	22-23	2.5035046897224	99.5884911341586
LC0496285	22.067	22-23	2.31756193662125	99.4744418036354
LC0226144	22.067	22-23	2.26368340055719	99.6821679491469
LC0261840	22.067	22-23	2.28784650024952	99.5884911341586
LC1037799	22.067	22-23	1.34281731463573	98.3731128443745
LC0349611	22.067	22-23	2.25825405350715	99.4780863164938
LC0468406	22.067	22-23	2.1745830891776	98.4799276793786
LC0539399	22.067	22-23	2.06081111979135	95
LC0547789	22.067	22-23	2.46232311308423	97.4692866468048
LC0848198	22.067	22-23	1.83777776955373	95.6494050611698
LC0571237	22.067	22-23	2.61685345341514	99.6817420435511
LC0604166	22.067	22-23	2.61712620533911	99.5879396984925
LC0699291	22.067	22-23	1.5358002908249	98.3464988619628
LC0914252	22.067	22-23	2.82976677338863	99.5845060983782
LC0099313	22.068	22-23	1.9480215331411	99.1569086651054
LC0263163	22.068	22-23	2.47280031523128	99.5884911341586
LC0591774	22.068	22-23	2.26351771609197	99.4740368509213
LC1038735	22.068	22-23	1.42942926438179	95
LC0592092	22.068	22-23	2.23246243853121	99.6817420435511
LC0594945	22.068	22-23	2.40243334621931	99.5879396984925
LC0146995	22.068	22-23	1.90254677931399	99.4747407159585
LC0499920	22.068	22-23	2.20822630593558	96.3683223992502
LC0429780	22.068	22-23	1.20655604409903	96.4670458347273
LC0674909	22.068	22-23	2.59871392415807	99.571189279732
LC0914948	22.068	22-23	2.34439227368511	99.4739311084305
LC0952824	22.068	22-23	2.12430855261565	99.3667068757539
LC0219579	22.068	22-23	1.91661184510935	99.3743726998996
LC0839874	22.068	22-23	1.72427586960079	99.3700576330251
LC0953150	22.068	22-23	2.49850353067876	99.5845060983782
LC0795988	22.068	22-23	2.75927491371911	99.5845060983782
LC0357839	22.068	22-23	2.30393006427537	99.5851455336233
LC0467233	22.068	22-23	1.80243162643072	98.8718910052556
LC0498255	22.068	22-23	2.07048117506602	99.3673216617012
LC0553124	22.068	22-23	2.76659128763339	99.4810673273293
LC0095999	22.068	22-23	1.59604700754544	98.9561726329876
LC0667985	22.068	22-23	2.56584781867352	99.5879396984925
LC0703050	22.068	22-23	2.0752914188833	99.3768844221105
LC0789500	22.068	22-23	2.16085853067999	99.4772818657017
LC0232126	22.068	22-23	1.53326351677871	97.6513884242221
LC0412342	22.068	22-23	2.14235817576385	99.5884911341586
LC0659264	22.068	22-23	1.97552371296033	98.5674119694738
LC0898357	22.068	22-23	1.83588073181739	99.3667068757539
LC0219974	22.068	22-23	1.84615147652882	98.4610237537638
LC0417033	22.068	22-23	1.21801004298436	95
LC0771000	22.068	22-23	2.18616496172742	99.3732193732194
LC0887974	22.068	22-23	2.14003641097528	98.8684298627385
LC1025976	22.068	22-23	1.04139268515822	95
LC1030416	22.068	22-23	1.85721184231689	99.155694039602
LC0456530	22.068	22-23	1.58251788360406	95
LC0866150	22.068	22-23	2.5052449698485	99.4739311084305
LC1017884	22.068	22-23	2.01254197277584	99.2626851665661
LC0362994	22.068	22-23	2.25100517349363	99.5918367346939
LC0400610	22.068	22-23	2.33098163770082	99.5851455336233
LC0127064	22.068	22-23	1.8307169494369	99.2639678822349
LC0754023	22.068	22-23	1.70680309703734	99.1522584104007
LC0934002	22.068	22-23	2.5796006972745	99.4739311084305
LC1027123	22.068	22-23	2.24119770969806	99.4773344054679
LC0192208	22.068	22-23	1.15472820744016	96.2462361993978
LC0388432	22.068	22-23	1.53807078704317	99.2673134827702
LC0398375	22.068	22-23	2.11089260080222	99.5884911341586
LC0592507	22.068	22-23	1.64884770837289	99.4740368509213
LC0742448	22.068	22-23	2.33397093344483	99.5879396984925
LC0976533	22.068	22-23	2.74207280725003	99.5845060983782
LC0130503	22.069	22-23	1.70268896815913	98.9595182335229
LC0268986	22.069	22-23	2.30541586383804	99.5851455336233
LC0396291	22.069	22-23	1.91871166538232	99.3375710940114
LC0435183	22.069	22-23	2.04233920456355	96.5710076013796
LC0721675	22.069	22-23	2.07448730498569	99.5845896147404
LC0132364	22.069	22-23	2.14758358242164	99.6821679491469
LC0145862	22.069	22-23	1.94704140525522	99.3743726998996
LC0278392	22.069	22-23	1.17347764345299	96.1960521913684
LC0374774	22.069	22-23	2.60270010372185	99.6821679491469
LC0532157	22.069	22-23	1.00902574208691	95
LC0874288	22.069	22-23	1.71458120883953	97.9444258453298
LC0182841	22.069	22-23	1.56796690682315	95
LC0420555	22.069	22-23	2.16250466452115	99.4747407159585
LC0942750	22.069	22-23	2.679237055857	99.5845060983782
LC0611325	22.069	22-23	2.94245948457975	99.5845896147404
LC0677585	22.069	22-23	2.24907600368361	99.5879396984925
LC0679036	22.069	22-23	2.60658556450204	99.4772818657017
LC0864303	22.069	22-23	1.69914368739448	99.3667068757539
LC0168176	22.069	22-23	1.92623952104586	99.2673134827702
LC0516166	22.069	22-23	2.7696800449323	99.4744418036354
LC0224433	22.069	22-23	1.46344503177043	98.3472733355637
LC0343818	22.069	22-23	2.20216124701935	99.5884911341586
LC0394337	22.069	22-23	1.71775369321072	99.3743726998996
LC0492820	22.069	22-23	2.70098911573749	99.6815713615338
LC0572378	22.069	22-23	2.33821736660109	99.6817420435511
LC0760980	22.069	22-23	1.81484666860446	99.2628334003485
LC0437124	22.069	22-23	2.32114256522945	99.5881328690062
LC0473039	22.069	22-23	2.90919753488772	99.4777893080708
LC0945517	22.069	22-23	2.40077967651297	99.5878154217352
LC0142753	22.069	22-23	2.62167470701938	99.6821679491469
LC0148358	22.069	22-23	2.5762261374496	99.5884911341586
LC0773786	22.069	22-23	1.44684771015581	95.4857506446536
LC0996856	22.069	22-23	1.87186470208819	98.5671242048878
LC0353916	22.069	22-23	1.86189269039145	98.6416861826698
LC0476042	22.069	22-23	1.92339946615872	98.7848558899341
LC0473784	22.069	22-23	2.59672901315349	99.4777893080708
LC0731032	22.069	22-23	2.16979195387603	99.2663316582915
LC0737076	22.069	22-23	1.25527250510331	98.3428188818212
LC0218989	22.069	22-23	1.92215432523106	99.3743726998996
LC0628451	22.069	22-23	2.20790353038605	99.5878568556494
LC0643032	22.069	22-23	2.3562553795178	99.5879396984925
LC0716437	22.069	22-23	2.38861622095146	99.4739311084305
LC0910511	22.069	22-23	2.59042940463805	99.5845060983782
LC0388247	22.069	22-23	2.42125832787776	99.5884911341586
LC0512012	22.069	22-23	1.84404204204102	99.2635490242025
LC0596199	22.069	22-23	1.91067775474271	99.1556091676719
LC0651521	22.069	22-23	2.20365829945625	99.4773869346734
LC0794509	22.069	22-23	2.11766894056244	99.4740368509213
LC0589127	22.069	22-23	2.39499420991851	99.5879396984925
LC0193222	22.069	22-23	1.19368102954128	95.3827623126338
LC0517748	22.069	22-23	2.61014892761954	99.6819870786329
LC0805916	22.069	22-23	2.59207678040735	99.5878568556494
LC0174647	22.07	22-23	2.34024576156793	99.5851455336233
LC0426611	22.07	22-23	2.56307745492541	99.5884911341586
LC0691536	22.07	22-23	2.62899141487947	99.5845896147404
LC0751926	22.07	22-23	2.21611309731518	99.5845060983782
LC0202477	22.07	22-23	1.47712125471966	99.4780863164938
LC0442908	22.07	22-23	1.8742498227784	99.3743726998996
LC1023442	22.07	22-23	2.0855046394265	99.4739839849901
LC0152748	22.07	22-23	2.53961549382541	99.5884911341586
LC0444720	22.07	22-23	1.3451776165427	97.9814548254276
LC0779329	22.07	22-23	2.30956629589377	99.5811553411071
LC0883050	22.07	22-23	2.06985302111362	99.5843807608513
LC0128384	22.07	22-23	1.84273401894827	98.8725326196052
LC0700444	22.07	22-23	1.64991871873542	99.1553544494721
LC0420250	22.07	22-23	2.6285115370662	99.5884911341586
LC0436909	22.07	22-23	2.32186758063079	99.0699230511877
LC0240908	22.07	22-23	2.35793484700045	99.5884911341586
LC0542731	22.07	22-23	2.97308627022241	99.6819870786329
LC0773812	22.07	22-23	2.32613095671079	99.5877739794892
LC0845277	22.07	22-23	2.38674859082938	99.3600053612116
LC0263107	22.07	22-23	1.79140991566716	99.2639678822349
LC0366746	22.07	22-23	2.35919019915581	99.5851455336233
LC0488030	22.07	22-23	2.60033023058077	99.4744418036354
LC0528010	22.07	22-23	1.05076631123304	95
LC1000218	22.07	22-23	2.40300034402116	99.5845060983782
LC0178643	22.07	22-23	1.47610671684019	96.6610906657745
LC0192762	22.07	22-23	1.92017552201002	99.4747407159585
LC0155363	22.07	22-23	1.9505595616118	98.8689599785839
LC0268773	22.07	22-23	2.13640344813399	99.5851455336233
LC0798152	22.07	22-23	2.4567303232233	99.5878568556494
LC0148088	22.07	22-23	1.16702179579026	95
LC0359334	22.07	22-23	2.19426451602552	99.5884911341586
LC0760558	22.07	22-23	1.78060530583897	99.2659627953746
LC0422304	22.07	22-23	2.36535692799023	99.4780863164938
LC0525046	22.07	22-23	2.85108704387515	99.4743890190827
LC0764155	22.07	22-23	1.64923747234961	98.8718910052556
LC0196865	22.07	22-23	1.28080592839367	96.3700234192037
LC0444776	22.07	22-23	1.5643109099606	99.1564288822683
LC0638429	22.07	22-23	2.40110746547946	99.5845896147404
LC0670205	22.07	22-23	1.72098574415374	99.2663316582915
LC0633972	22.07	22-23	2.22957946266565	99.5845896147404
LC0972681	22.07	22-23	1.82549102987943	98.5671242048878
LC0664016	22.07	22-23	2.56669669511646	99.5879120879121
LC0820331	22.07	22-23	2.0501476580203	99.4772818657017
LC0365049	22.071	22-23	1.98150148814825	99.4747407159585
LC0516011	22.071	22-23	2.52759123792057	99.4777893080708
LC0866516	22.071	22-23	1.39967372148104	98.1447372827434
LC0202438	22.071	22-23	1.88462546325623	99.5884911341586
LC0628522	22.071	22-23	2.65685492126978	99.6817207183061
LC0790373	22.071	22-23	1.72680868252496	99.2626110273169
LC0513157	22.071	22-23	2.99536312699296	99.4777893080708
LC0735534	22.071	22-23	2.35305023964259	99.587732528909
LC0131748	22.071	22-23	1.93328477234869	99.3777183004349
LC0350321	22.071	22-23	2.15103258175644	99.5884911341586
LC0752332	22.071	22-23	1.78582791999587	99.3767591475674
LC0760583	22.071	22-23	2.43933269383026	99.5845896147404
LC0377248	22.071	22-23	2.33223641549144	99.477316893386
LC0473073	22.071	22-23	2.58139207541131	99.5882569544405
LC0829519	22.071	22-23	2.9697466330527	99.5878568556494
LC0890623	22.071	22-23	2.21624509770582	99.4739311084305
LC0270112	22.071	22-23	1.64038204470957	99.2639678822349
LC0802947	22.071	22-23	2.45017209892437	99.4772818657017
LC0815437	22.071	22-23	2.68757354768168	99.5845060983782
LC0196835	22.071	22-23	1.98181860717066	99.4747407159585
LC0425186	22.071	22-23	2.14448080090275	99.5883671898531
LC0727712	22.071	22-23	1.84997191232885	99.3732193732194
LC0744004	22.071	22-23	2.46784479445489	99.5879396984925
LC0780941	22.071	22-23	2.19484721963144	98.6605049896189
LC0573871	22.071	22-23	2.20714945320954	99.5845896147404
LC0188146	22.071	22-23	2.43136376415899	99.6620943459351
LC0264514	22.071	22-23	1.19173039336286	95.4064904650385
LC0191334	22.071	22-23	1.60053729436447	99.1260965646555
LC0441236	22.071	22-23	2.78540102499239	99.5951417004049
LC0505335	22.071	22-23	2.47240536240892	99.4777893080708
LC0258058	22.071	22-23	2.40370376621291	99.5851455336233
LC0516903	22.071	22-23	2.14204514815774	99.3773641750075
LC0855197	22.071	22-23	1.94551782207784	99.3700576330251
LC0498480	22.071	22-23	1.22427401429426	95
LC0157874	22.071	22-23	1.35160307241913	99.2639678822349
LC0566784	22.071	22-23	3.05166950759798	99.5879396984925
LC0731824	22.071	22-23	2.43868471708173	99.5845896147404
LC0803610	22.071	22-23	2.45726103246542	99.5878568556494
LC0910077	22.071	22-23	2.2916352070879	99.3734083902962
LC0124888	22.071	22-23	2.3599302961121	99.5884911341586
LC0967624	22.071	22-23	2.07467018892401	95
LC0433711	22.072	22-23	1.42406452541749	98.98293743727
LC0692756	22.072	22-23	1.51534389308838	97.335654036685
LC0751257	22.072	22-23	1.80617997398389	98.7575767723787
LC0359412	22.072	22-23	2.21293299170801	99.5717631314821
LC0715909	22.072	22-23	2.27491950640375	99.5879396984925
LC0717644	22.072	22-23	2.41440505275888	99.5845896147404
LC0172440	22.072	22-23	1.90848501887865	99.4776494224008
LC0197341	22.072	22-23	1.71858472002744	99.1569086651054
LC0480451	22.072	22-23	2.62199630290969	99.5882569544405
LC0655322	22.072	22-23	1.1264561134318	95
LC0223348	22.072	22-23	2.2929866665841	99.4747407159585
LC0404813	22.072	22-23	1.41863268735407	95
LC0397297	22.072	22-23	2.1669035238718	99.4747407159585
LC0427436	22.072	22-23	1.87794695162919	99.2639678822349
LC0434592	22.072	22-23	1.73957234445009	95
LC0534805	22.072	22-23	1.02775720469055	95
LC0825646	22.072	22-23	2.55454972683774	99.5845060983782
LC0171046	22.072	22-23	1.29424571613812	98.9059886249582
LC0977321	22.072	22-23	2.47612122693798	99.4739839849901
LC0426115	22.072	22-23	2.73269926697773	99.5884911341586
LC0662563	22.072	22-23	2.48831094232965	99.4740368509213
LC0704988	22.072	22-23	2.61507637825202	99.5879396984925
LC0466062	22.072	22-23	2.37562704025402	99.5910705906013
LC0791172	22.072	22-23	2.11750329942923	97.8689183755529
LC0837195	22.072	22-23	2.21955833154722	99.4739311084305
LC0917492	22.072	22-23	2.22574852418186	99.4737724149489
LC0231111	22.072	22-23	2.28519712281097	99.4747407159585
LC0347391	22.072	22-23	1.91954875896885	98.5714285714286
LC0483702	22.072	22-23	2.58757627918068	99.3773641750075
LC0756880	22.072	22-23	2.65794457698133	99.5878568556494
LC0129817	22.072	22-23	2.43075210435986	99.6822317366872
LC0668669	22.072	22-23	2.32099741679422	99.4773869346734
LC0285328	22.072	22-23	2.40621646785326	99.5884498276843
LC0561718	22.072	22-23	2.95831059036769	99.587580472103
LC0408234	22.072	22-23	2.49095522820052	99.6821679491469
LC0421998	22.072	22-23	2.24686772189912	99.5884911341586
LC0588610	22.072	22-23	2.40488500821481	99.5879396984925
LC0520785	22.072	22-23	2.68814385054883	99.4777893080708
LC0817223	22.072	22-23	2.17658318076549	99.3667068757539
LC1007447	22.072	22-23	2.17327370145258	99.5811132334707
LC0148217	22.072	22-23	2.34543254749915	99.5716771516531
LC0393832	22.072	22-23	2.24422762573291	99.4780863164938
LC0531914	22.072	22-23	2.56976003758635	99.5882569544405
LC0592807	22.072	22-23	2.02587908329337	99.5879396984925
LC0616348	22.072	22-23	2.34181028885651	99.4740368509213
LC0692314	22.072	22-23	2.56061193009299	99.5879396984925
LC0717664	22.072	22-23	2.48606191609675	99.5845896147404
LC0797462	22.072	22-23	2.53607843349697	99.4739311084305
LC0908725	22.072	22-23	2.64169219451959	99.5845060983782
LC0937391	22.072	22-23	2.59512128814094	99.4739311084305
LC0261159	22.072	22-23	2.49745490961318	99.5884911341586
LC0470583	22.073	22-23	2.5648671895044	99.4777893080708
LC0722644	22.073	22-23	1.63134228648393	99.3735343383585
LC0765063	22.073	22-23	2.08561163047165	99.2661841576196
LC0374060	22.073	22-23	2.29110233035613	99.5851455336233
LC0775850	22.073	22-23	1.88001283836677	99.3732193732194
LC0269636	22.073	22-23	2.20561030990252	99.5851455336233
LC0952901	22.073	22-23	1.94890176097021	99.3667068757539
LC0443919	22.073	22-23	2.56106558867271	99.3773641750075
LC0469930	22.073	22-23	1.70251669743815	95.4098360655738
LC0164648	22.073	22-23	1.07408468902824	95
LC0242685	22.073	22-23	2.35548983290339	99.5884911341586
LC0828250	22.073	22-23	2.09222924216286	99.5777621393385
LC0652669	22.073	22-23	2.6756867086994	99.5843528977977
LC0698038	22.073	22-23	1.50933695801764	98.6608637428858
LC0505494	22.073	22-23	1.94309862300549	98.4263568486959
LC0676243	22.073	22-23	2.36973521535592	99.5845896147404
LC0359968	22.073	22-23	1.65253641859303	98.3104717296755
LC0651325	22.073	22-23	1.66633074430197	99.2629568829776
LC0854446	22.073	22-23	1.87366929270679	99.3734083902962
LC0391978	22.073	22-23	1.72542155007426	99.4279023084644
LC0474723	22.073	22-23	1.54617236831694	95.4110322667024
LC0398546	22.073	22-23	2.08339510788965	99.5884911341586
LC0430084	22.073	22-23	2.04708007281626	99.2673134827702
LC0759993	22.073	22-23	2.90397937936382	99.5843807608513
LC0912820	22.073	22-23	2.439285313666	99.5844921757196
LC0344252	22.073	22-23	2.48464144488241	99.6821679491469
LC0507793	22.073	22-23	1.59295357154787	99.0727412713822
LC0508784	22.073	22-23	2.67881873045889	99.5916044588759
LC0518301	22.073	22-23	1.31889771462749	98.6703730993369
LC0541363	22.073	22-23	2.33921286165464	99.6619020520202
LC0951438	22.073	22-23	2.32827764440977	99.5845060983782
LC0649469	22.073	22-23	3.00250299539706	99.5879396984925
LC0444177	22.074	22-23	2.26934946929472	99.5850205816405
LC0710576	22.074	22-23	2.20046744995016	99.4738253234131
LC1007510	22.074	22-23	1.93986854445951	98.820651991825
LC0407664	22.074	22-23	2.30024756119408	99.5884911341586
LC0510206	22.074	22-23	2.21039878865224	99.4771066568345
LC0530971	22.074	22-23	1.89839604593001	99.3673216617012
LC0187774	22.074	22-23	1.08026562733984	95
LC0209022	22.074	22-23	1.87823446867504	99.3777183004349
LC0397697	22.074	22-23	2.33411181073115	98.8525741812464
LC0901286	22.074	22-23	1.86758532654704	98.4558700385195
LC0918556	22.074	22-23	2.55287497378423	99.5845060983782
LC0129294	22.074	22-23	2.68784988165595	99.5884911341586
LC0604501	22.074	22-23	1.69081605798092	98.6611326817512
LC0676936	22.074	22-23	2.14160653011825	99.5845896147404
LC0699975	22.074	22-23	1.9178204819937	99.3732193732194
LC0375275	22.074	22-23	2.13132989404281	98.6818333890933
LC0782658	22.074	22-23	1.45301239112146	98.5503850016739
LC0491205	22.074	22-23	2.67246731306808	99.5882569544405
LC0579743	22.074	22-23	2.66370092538965	99.6817420435511
LC0831173	22.074	22-23	1.92551835817743	99.3734083902962
LC0969428	22.074	22-23	1.95192007352029	99.2696817420435
LC0979818	22.074	22-23	3.08741580372945	99.5845060983782
LC0515455	22.074	22-23	1.80345711564841	95.9532735305931
LC0777209	22.074	22-23	2.5619476714171	99.5879396984925
LC0179763	22.074	22-23	2.07062884405143	99.5884911341586
LC0363084	22.074	22-23	2.18494682305189	99.3777183004349
LC0908190	22.074	22-23	2.76278356178944	99.5845060983782
LC0122948	22.074	22-23	1.73925580326851	99.2639678822349
LC0489046	22.074	22-23	1.75480685535442	95
LC0587014	22.074	22-23	1.12090281761453	95
LC0788756	22.074	22-23	2.47250779207881	99.4740368509213
LC1025493	22.074	22-23	2.66361613077088	99.5845478607565
LC0543641	22.074	22-23	2.86537051291109	99.4741777748007
LC0924359	22.074	22-23	2.64893543577081	99.4705803511594
LC0403963	22.074	22-23	2.44101921525085	99.5851455336233
LC0447209	22.074	22-23	2.07769486588659	99.3773641750075
LC0556454	22.074	22-23	2.83393717867444	99.5879396984925
LC0721744	22.074	22-23	2.17254455437236	99.3732193732194
LC0851985	22.074	22-23	2.52831237940536	99.4773869346734
LC0941030	22.074	22-23	2.65659644398291	99.5845060983782
LC1026252	22.074	22-23	2.46440011588986	99.4739839849901
LC0263290	22.074	22-23	1.08026562733984	95
LC0367990	22.074	22-23	1.91634865227546	99.2639678822349
LC0392658	22.074	22-23	1.74647850993003	99.1569086651054
LC0852076	22.074	22-23	1.48201557645071	98.1218613993974
LC0852415	22.074	22-23	2.2215446370272	97.8890229191797
LC0938119	22.074	22-23	2.2149232848949	99.4740368509213
LC0207804	22.074	22-23	2.01224651998507	99.4747407159585
LC0636359	22.074	22-23	2.14804709359934	99.3735343383585
LC0673314	22.074	22-23	2.62729415111279	99.4773869346734
LC0875421	22.075	22-23	2.67260577775343	99.5845060983782
LC0172484	22.075	22-23	2.44493434419136	99.5884911341586
LC0515955	22.075	22-23	3.00961234514277	99.4777893080708
LC0951231	22.075	22-23	2.39164070349239	99.5845060983782
LC0227361	22.075	22-23	2.27519614178562	99.5884911341586
LC0349203	22.075	22-23	2.07265421733303	99.5851455336233
LC0368352	22.075	22-23	1.87087189506774	99.4747407159585
LC0485892	22.075	22-23	2.63731958083623	99.4777893080708
LC0544210	22.075	22-23	2.58904434351819	99.4643992903291
LC0817163	22.075	22-23	2.58871977960006	99.5843807608513
LC0125184	22.075	22-23	2.41512365466297	99.5884911341586
LC0148451	22.075	22-23	1.86681880292605	99.4776494224008
LC0509934	22.075	22-23	1.93631263366219	99.4643992903291
LC0747950	22.075	22-23	2.09516935143176	99.3734083902962
LC0946856	22.075	22-23	1.9899834583014	99.2629074948906
LC0223864	22.075	22-23	1.87366929270679	98.7587822014052
LC0279900	22.075	22-23	2.30207105365007	99.5884911341586
LC0238844	22.075	22-23	1.98213549480377	99.3743726998996
LC0150706	22.075	22-23	2.41306494683741	99.5851455336233
LC0345113	22.075	22-23	1.79601896934715	99.1569086651054
LC0500957	22.075	22-23	2.75739602879302	99.5882569544405
LC0704831	22.075	22-23	2.07503572592219	99.4739839849901
LC0765851	22.075	22-23	2.61150026335479	99.5845896147404
LC0859550	22.075	22-23	2.28956665759242	99.584464327603
LC0579513	22.075	22-23	2.26047685832742	99.4744418036354
LC0352358	22.075	22-23	1.71658757767569	99.4780863164938
LC0356845	22.075	22-23	1.74942709912175	99.2271662763466
LC0521140	22.075	22-23	2.39462676427221	99.4744418036354
LC0202858	22.075	22-23	1.86362022027032	99.4713951154232
LC0221508	22.075	22-23	2.24652319996657	99.3777183004349
LC0190817	22.075	22-23	1.04020662757471	95
LC0520089	22.075	22-23	2.34568732889885	99.3438891306531
LC0697220	22.075	22-23	1.96165834863772	99.4539363484087
LC1011304	22.075	22-23	2.29583089495859	99.373471370657
LC0462722	22.075	22-23	2.42165327571164	99.6819870786329
LC0517758	22.075	22-23	2.90858687847776	99.6819870786329
LC0548536	22.075	22-23	2.11806622171401	99.5879535023952
LC0829006	22.075	22-23	1.74577721788976	99.2626110273169
LC0212403	22.075	22-23	2.89138132889943	99.6821679491469
LC0434400	22.075	22-23	2.20046744995016	98.4911341585815
LC0736520	22.075	22-23	1.96834283095895	99.2194304857621
LC0254026	22.075	22-23	2.00268431298973	99.2673134827702
LC0414178	22.075	22-23	2.06213053462212	99.4747407159585
LC0477129	22.075	22-23	2.65047265965589	99.5715194322632
LC0675006	22.075	22-23	1.99729899240951	99.2626110273169
LC0887049	22.076	22-23	2.5901058745622	99.5843807608513
LC1007277	22.076	22-23	2.09352674369967	99.3667705297015
LC0140249	22.076	22-23	2.44972517494905	99.6588172330747
LC0170869	22.076	22-23	2.03245758271493	99.5884911341586
LC0414375	22.076	22-23	2.14210777173131	99.4780863164938
LC0594951	22.076	22-23	1.6730209071289	98.5131107464586
LC0210936	22.076	22-23	1.60238559010511	98.0294412847106
LC0721985	22.076	22-23	1.80922292168942	99.1557788944724
LC0908419	22.076	22-23	2.3435858206914	99.5845060983782
LC0449234	22.076	22-23	2.44681666583814	99.584909450005
LC0490832	22.076	22-23	2.03245758271493	99.5884911341586
LC0844131	22.076	22-23	2.16808479614068	99.5845060983782
LC1025228	22.076	22-23	1.2973227142053	97.8609446657517
LC0210815	22.076	22-23	2.57910877327796	99.5884911341586
LC0241843	22.076	22-23	2.48703933938556	99.5884911341586
LC0261692	22.076	22-23	1.73391915101239	99.1569086651054
LC0760710	22.076	22-23	2.4418835769867	99.5845896147404
LC0401322	22.076	22-23	2.46802222649409	99.5851455336233
LC0499412	22.076	22-23	2.77361093700471	99.4777893080708
LC0727856	22.076	22-23	2.12339424810553	99.2663316582915
LC0758942	22.076	22-23	2.35520240465805	99.3732193732194
LC1019049	22.076	22-23	1.6306312440205	99.155694039602
LC0203456	22.076	22-23	1.6306312440205	99.2639678822349
LC0441076	22.076	22-23	2.64765676319554	99.5918094218415
LC0472106	22.076	22-23	2.27431952455862	99.3773641750075
LC0695055	22.076	22-23	2.99625329516517	99.587732528909
LC0488215	22.076	22-23	2.02698244319161	99.4777893080708
LC0527175	22.076	22-23	2.83989893930886	99.4744418036354
LC0737228	22.076	22-23	1.08529057823007	95
LC0671936	22.076	22-23	2.11674053545294	99.3735343383585
LC0885107	22.076	22-23	1.33203427702752	95.3967191161701
LC0156042	22.076	22-23	1.93099994195615	99.157134256472
LC0704934	22.076	22-23	2.15354048643802	99.4740368509213
LC0887786	22.076	22-23	2.76246098695538	99.5845060983782
LC0264107	22.076	22-23	2.37287519679339	99.4780863164938
LC0432290	22.076	22-23	2.29232253991492	99.5884911341586
LC0801947	22.076	22-23	2.64987009370241	99.5845060983782
LC0280284	22.076	22-23	2.26401457998098	99.5851455336233
LC0659845	22.076	22-23	2.67917342363172	99.5879396984925
LC1024714	22.076	22-23	2.01401622925836	99.5878982812343
LC0758880	22.076	22-23	1.7435881501599	99.2628334003485
LC0528234	22.077	22-23	2.84838004138612	99.5882569544405
LC0912063	22.077	22-23	2.59871392415807	99.4739311084305
LC0937535	22.077	22-23	2.82385879420691	99.5845060983782
LC0938266	22.077	22-23	2.38107896324283	99.5845060983782
LC0450307	22.077	22-23	2.12463462401914	99.5884911341586
LC0190335	22.077	22-23	2.17219412846693	99.5851455336233
LC0868828	22.077	22-23	2.75536406891814	99.5845060983782
LC0932857	22.077	22-23	2.33302385775809	98.9588215600937
LC0529286	22.077	22-23	2.45115678942457	99.584909450005
LC0801753	22.077	22-23	1.73663549768682	99.2661841576196
LC0122627	22.077	22-23	1.9703933720796	99.1569086651054
LC0260689	22.077	22-23	1.21165440055318	95.480093676815
LC0532243	22.077	22-23	1.50487845941022	99.1564288822683
LC0585255	22.077	22-23	2.57644501556021	99.6817420435511
LC0153822	22.077	22-23	1.56253076886226	99.016393442623
LC0166860	22.077	22-23	2.20784971113053	99.3743726998996
LC0111069	22.077	22-23	1.88064212640428	99.3777183004349
LC0257281	22.077	22-23	1.97409700379413	99.5717631314821
LC0837359	22.077	22-23	2.71104760386703	99.5845060983782
LC1030279	22.077	22-23	1.71155416825017	98.7545615855904
LC1030876	22.077	22-23	2.19562294358694	99.4739839849901
LC0810889	22.077	22-23	2.26237988807736	99.4736665660934
LC0961599	22.077	22-23	2.42763214770566	99.3735343383585
LC0148460	22.077	22-23	1.60916737430202	99.073268651723
LC0492966	22.077	22-23	2.29141325457021	99.5882569544405
LC0632510	22.077	22-23	3.01470110723731	99.6817420435511
LC0885207	22.077	22-23	1.42586014507784	99.1886273720915
LC0176735	22.077	22-23	1.69019608002851	98.3472733355637
LC0233397	22.077	22-23	1.45239984591144	98.3205085312814
LC0538151	22.077	22-23	2.53557258697551	98.7254077686228
LC0791513	22.077	22-23	2.48000694295715	99.4739311084305
LC0241783	22.077	22-23	1.86758532654704	99.2638693702737
LC0546186	22.077	22-23	2.43638530507276	99.5877187101964
LC0919642	22.077	22-23	2.50850278514499	99.4737724149489
LC0349513	22.077	22-23	2.25676583794165	99.5851455336233
LC0433299	22.077	22-23	1.97377419397058	99.2673134827702
LC0770703	22.077	22-23	2.24620304183788	99.2663316582915
LC0875546	22.077	22-23	1.72484908762939	98.9813697895724
LC0438519	22.077	22-23	2.18409493089584	99.5882569544405
LC0649164	22.077	22-23	2.34793467863526	99.5845896147404
LC0232064	22.077	22-23	2.37304080002968	99.5850205816405
LC0608668	22.077	22-23	2.19912411462332	99.4773869346734
LC0517624	22.077	22-23	2.59704764851306	99.4777893080708
LC0541230	22.077	22-23	2.48474102923707	99.6819870786329
LC0635977	22.077	22-23	2.71032049630444	99.5879396984925
LC0830836	22.077	22-23	2.11186714680447	99.5843946909773
LC0248539	22.078	22-23	1.37069809257558	95
LC0353360	22.078	22-23	1.68601029131529	99.3777183004349
LC0375676	22.078	22-23	2.11387653263105	99.5884911341586
LC0415271	22.078	22-23	2.48771799092619	99.5918367346939
LC1024588	22.078	22-23	2.63720944910143	99.5845478607565
LC0616456	22.078	22-23	2.76471399544754	99.5879396984925
LC0868072	22.078	22-23	2.35583449588494	99.5778045838359
LC0151477	22.078	22-23	1.89131439938214	99.4780863164938
LC0284275	22.078	22-23	2.50472905162126	99.5883671898531
LC0344729	22.078	22-23	1.03742649794062	95
LC0503519	22.078	22-23	2.78806933504955	99.5882569544405
LC1005043	22.078	22-23	1.69983772586725	95
LC0646054	22.078	22-23	2.85986451732556	99.5845896147404
LC1037634	22.078	22-23	2.42483265328813	99.4773344054679
LC0169550	22.078	22-23	1.92121812119495	99.1569086651054
LC0408973	22.078	22-23	2.50855665112732	99.6821679491469
LC0513716	22.078	22-23	2.1026394836913	99.3639741572658
LC0200929	22.078	22-23	1.772395061082	99.3743726998996
LC0218501	22.078	22-23	2.25278023809508	99.581799933088
LC0264077	22.078	22-23	1.47334096418594	97.3903442738131
LC0757630	22.078	22-23	2.19670111243339	99.4737724149489
LC0251841	22.078	22-23	2.3150251993126	99.4747407159585
LC0696139	22.078	22-23	2.49228533791025	99.5879396984925
LC0202600	22.078	22-23	2.0936667822279	99.5884911341586
LC0230446	22.078	22-23	1.51851393987789	99.1000334560053
LC0239071	22.078	22-23	1.92251786024461	99.2639678822349
LC0842938	22.078	22-23	1.40857912540867	96.7485936244308
LC1011109	22.078	22-23	2.43582844580695	99.5845478607565
LC0161562	22.078	22-23	1.88840416773705	99.2637461932332
LC0704751	22.078	22-23	2.68886456805479	99.5845896147404
LC0942726	22.078	22-23	2.381962977656	99.4739839849901
LC0983989	22.078	22-23	2.32735893438633	99.5844225484282
LC0207020	22.078	22-23	1.99418512820232	99.4780863164938
LC0542833	22.078	22-23	2.79495485396325	99.6819870786329
LC0122940	22.078	22-23	2.28091966270934	99.474846133262
LC0472209	22.078	22-23	2.45704882658563	99.4777893080708
LC0522249	22.078	22-23	2.62105158603357	99.3773641750075
LC1024906	22.078	22-23	2.20900535788576	99.4739311084305
LC0238053	22.078	22-23	2.29156863324215	99.5851455336233
LC0795213	22.078	22-23	1.43136376415899	95
LC0251947	22.078	22-23	1.88649072517248	99.474758288448
LC0606204	22.078	22-23	2.93651374247889	99.5879396984925
LC0711198	22.078	22-23	2.53694963636065	99.4740368509213
LC0369464	22.078	22-23	2.45383795908304	99.6821679491469
LC0773922	22.078	22-23	2.53200230958243	99.5845060983782
LC0928762	22.078	22-23	2.1917862475822	99.584464327603
LC0436879	22.079	22-23	2.44807218906509	99.5851455336233
LC0176906	22.079	22-23	2.3044258958094	99.6819018918466
LC0506809	22.079	22-23	1.91105102032813	99.2668965286379
LC0775638	22.079	22-23	2.46139346703536	99.4772818657017
LC0845347	22.079	22-23	2.50514997831991	99.4739311084305
LC0996718	22.079	22-23	2.62253521988755	99.4806326229728
LC0180729	22.079	22-23	2.33401118876135	99.4747407159585
LC0427079	22.079	22-23	2.77016690566552	99.588532432342
LC0832332	22.079	22-23	2.48013634918358	99.5845060983782
LC0168682	22.079	22-23	2.21558469418161	99.5884911341586
LC0560335	22.079	22-23	2.57749179983723	99.4777893080708
LC0704085	22.079	22-23	2.80045587331871	99.5845896147404
LC0777806	22.079	22-23	2.44321603416583	99.4740368509213
LC0261268	22.079	22-23	2.4787684460657	99.5884911341586
LC0287233	22.079	22-23	2.3102258491835	99.5884635974304
LC0367779	22.079	22-23	2.29797924415936	99.5851455336233
LC0391317	22.079	22-23	2.06453286113158	99.2639678822349
LC0437167	22.079	22-23	2.71482413798927	99.5884911341586
LC0832684	22.079	22-23	2.24971186687466	99.3734083902962
LC1040719	22.079	22-23	2.54894191666487	99.4739839849901
LC0596484	22.079	22-23	1.86640549837805	99.2803588164413
LC0863006	22.079	22-23	1.42862067267194	99.0316311486396
LC0905682	22.079	22-23	2.81079015429607	99.5878154217352
LC0929546	22.079	22-23	1.61930207587561	98.7579511215266
LC0943994	22.079	22-23	2.3343934282837	99.584464327603
LC0223936	22.079	22-23	1.93464992290071	99.2673134827702
LC0434389	22.079	22-23	1.42127479121035	95
LC0444884	22.079	22-23	2.35570049278188	99.5882569544405
LC0241588	22.079	22-23	1.7093547758344	98.4610237537638
LC0894922	22.079	22-23	2.16619321517007	99.3767591475674
LC0951824	22.079	22-23	1.84615147652882	99.0918534901645
LC0455483	22.079	22-23	2.35474212342417	99.5884911341586
LC0537353	22.079	22-23	2.62624795446228	99.4777893080708
LC0861082	22.079	22-23	2.65781090677963	99.4739311084305
LC0873455	22.079	22-23	2.52685598712587	99.5845060983782
LC1021743	22.079	22-23	2.80309505269964	99.5845478607565
LC0388137	22.079	22-23	1.7059491949103	99.4780863164938
LC0790724	22.079	22-23	1.98267819338348	99.4737724149489
LC0099425	22.079	22-23	2.58443300021034	99.5852287931496
LC0224135	22.079	22-23	2.2223522392478	99.5884911341586
LC0604277	22.079	22-23	2.10720996964787	99.4773869346734
LC1042307	22.079	22-23	2.69071869146702	99.5844225484282
LC0126065	22.08	22-23	1.95525468282018	99.2639678822349
LC0573808	22.08	22-23	2.55260738629461	99.5845896147404
LC0147339	22.08	22-23	1.43296929087441	98.3606557377049
LC0507884	22.08	22-23	2.46809613512106	99.6819870786329
LC0775877	22.08	22-23	2.37138191916665	99.3767591475674
LC0151765	22.08	22-23	1.47712125471966	96.6818303451967
LC0433717	22.08	22-23	1.93363911252493	99.2673134827702
LC0921752	22.08	22-23	1.66698571832966	98.9611608190074
LC0167110	22.08	22-23	2.44822694052122	99.6821679491469
LC0454450	22.08	22-23	2.04781982781659	99.2635490242025
LC0907192	22.08	22-23	2.67152458062967	99.5845060983782
LC0861596	22.08	22-23	2.43873216281094	99.4739311084305
LC0546196	22.08	22-23	2.43985353476645	99.5912897822446
LC0468145	22.08	22-23	1.9308471916825	99.2702440330733
LC0589019	22.08	22-23	2.49568306761692	99.5845896147404
LC0721316	22.08	22-23	2.42018687035429	99.4737724149489
LC0172113	22.08	22-23	1.73295636957562	99.3777183004349
LC0373319	22.08	22-23	2.31135115757134	99.6821679491469
LC0580977	22.08	22-23	2.6008422611597	99.6850921273032
LC0753208	22.08	22-23	1.76215319230359	99.2629568829776
LC0898394	22.08	22-23	2.04296907339318	99.4739311084305
LC0978394	22.08	22-23	2.28298444013395	99.3667068757539
LC0190344	22.08	22-23	2.66912154362154	99.5884911341586
LC1035499	22.08	22-23	2.61014892761954	99.4739839849901
LC0359941	22.08	22-23	1.26599637049508	95.93174974908
LC0935701	22.08	22-23	2.18015455945335	99.4738782212392
LC0150559	22.08	22-23	2.47607769519015	99.5884911341586
LC0140226	22.08	22-23	2.58330081551348	99.5884911341586
LC0388611	22.08	22-23	2.12849619863271	99.2673134827702
LC0724785	22.08	22-23	2.09691001300806	99.3734083902962
LC0979479	22.08	22-23	2.30988555966019	99.4773869346734
LC0849792	22.08	22-23	2.39038748031728	99.5845060983782
LC0863526	22.08	22-23	2.70921058071784	99.5778045838359
LC0950154	22.08	22-23	2.58633970875425	99.5845060983782
LC0228704	22.08	22-23	2.66050499677236	99.5884911341586
LC0464398	22.08	22-23	2.48444220764241	99.5916044588759
LC0681412	22.08	22-23	1.69757803365111	99.2427288567216
LC0952263	22.08	22-23	2.30676803831541	99.5845060983782
LC0997223	22.08	22-23	1.9505595616118	99.2629074948906
LC0439163	22.081	22-23	2.30431815449006	99.5882569544405
LC0593644	22.081	22-23	2.40385802358324	99.5879396984925
LC0181809	22.081	22-23	1.78972169398092	99.2639678822349
LC0735493	22.081	22-23	1.76275356493337	99.2663316582915
LC0373655	22.081	22-23	1.00302947055362	95
LC0561525	22.081	22-23	1.63276088847944	98.6777357479999
LC0150707	22.081	22-23	2.52321302335086	99.5851455336233
LC0500770	22.081	22-23	2.04894650376049	99.3673216617012
LC0740206	22.081	22-23	2.52998185578398	99.2661841576196
LC0272522	22.081	22-23	2.02209829746114	99.4780863164938
LC0278631	22.081	22-23	2.84943169918132	99.6821679491469
LC0883821	22.081	22-23	2.77545024279316	99.5878568556494
LC1013428	22.081	22-23	1.25767857486918	96.3177451210123
LC0223131	22.081	22-23	1.84254683649502	99.4780863164938
LC1043990	22.081	22-23	3.20603479397034	99.5878982812343
LC0871526	22.081	22-23	2.81246546837942	99.5907825445276
LC0978538	22.081	22-23	2.27994057283955	99.2658889782784
LC0474522	22.081	22-23	2.03949343512593	99.2668965286379
LC1024652	22.081	22-23	2.11664094566113	99.4770190083476
LC0217992	22.081	22-23	1.70165431732575	99.1502174640348
LC0359506	22.081	22-23	2.2778841422402	99.5884911341586
LC0688856	22.081	22-23	2.36916017506095	99.5879396984925
LC0415746	22.081	22-23	1.86923171973098	99.2639678822349
LC0530053	22.081	22-23	2.78863495162011	99.4777893080708
LC0534666	22.081	22-23	2.72542972264474	99.380711679443
LC0725398	22.081	22-23	1.87488751084611	99.3667068757539
LC0825201	22.081	22-23	1.7748817658188	98.4599933043187
LC0912862	22.081	22-23	2.1483558264494	99.3730932984679
LC0932112	22.081	22-23	2.71855981234616	99.5845060983782
LC0844095	22.081	22-23	2.31139356500052	99.5845060983782
LC0929047	22.081	22-23	2.53943995037844	99.5811553411071
LC0773297	22.081	22-23	2.19512442298668	99.587732528909
LC0950084	22.081	22-23	2.05979053957396	99.2661841576196
LC0253513	22.081	22-23	2.27427333775842	99.5918367346939
LC0408181	22.081	22-23	2.7338710625983	99.6855135496822
LC0429070	22.081	22-23	2.34388103821477	99.5717631314821
LC0796283	22.081	22-23	2.22271647114758	99.4772293153715
LC0654581	22.081	22-23	2.26183362057575	99.4740368509213
LC0198061	22.081	22-23	2.55461028522616	99.4775094617678
LC0342657	22.081	22-23	1.99655544963337	99.5873314097833
LC0530809	22.081	22-23	2.70372115992702	99.6853345830683
LC0609752	22.081	22-23	2.5933193025713	99.5879396984925
LC1032164	22.081	22-23	1.9419087743656	99.2629074948906
LC0520304	22.082	22-23	2.68922003726384	99.4777893080708
LC0260064	22.082	22-23	1.23904909314019	97.3603211776514
LC0408857	22.082	22-23	2.39390847314826	99.5884911341586
LC0483229	22.082	22-23	2.14847925816315	99.3773641750075
LC0553045	22.082	22-23	2.88837047407305	99.3673216617012
LC0711320	22.082	22-23	1.18892848376085	95
LC0350808	22.082	22-23	2.35018984999933	99.6821679491469
LC0450815	22.082	22-23	2.21539960109389	99.584909450005
LC0714681	22.082	22-23	2.63996434864037	99.5845060983782
LC0898447	22.082	22-23	2.23050001184147	99.4705803511594
LC0219832	22.082	22-23	1.91307174030925	99.2637461932332
LC0390202	22.082	22-23	2.21671996719028	99.3743726998996
LC0792627	22.082	22-23	2.33727951603794	99.2594826430773
LC0196444	22.082	22-23	1.464191370641	98.9628638340582
LC0844207	22.082	22-23	2.51227071249313	99.5778045838359
LC0211352	22.082	22-23	1.39216914948974	98.7152893944463
LC0697111	22.082	22-23	2.20868316103742	99.5879396984925
LC0763911	22.082	22-23	2.0367486291722	99.4739311084305
LC0467046	22.082	22-23	2.49759303081203	99.4710942991999
LC0479714	22.082	22-23	2.41028784940146	99.3773641750075
LC0677766	22.082	22-23	1.89304011195712	99.2658643692803
LC0917502	22.082	22-23	1.8161086707399	98.6411861173399
LC0281249	22.082	22-23	2.28598464248725	99.5851455336233
LC0635646	22.082	22-23	2.40536343787697	99.5845896147404
LC0993498	22.082	22-23	2.37243327919545	99.4773344054679
LC0609264	22.082	22-23	2.3561597599569	99.5845896147404
LC0244801	22.082	22-23	2.4874777564389	99.5884911341586
LC0559905	22.082	22-23	2.69451745381116	99.6849232419387
LC0735904	22.082	22-23	2.28865157778946	99.5845060983782
LC0240169	22.082	22-23	2.46164856806346	99.5884911341586
LC0817735	22.082	22-23	2.57084637300981	99.5845060983782
LC0146972	22.082	22-23	1.81703622605003	99.4747407159585
LC0804699	22.082	22-23	2.34816851602516	99.5843807608513
LC0255865	22.082	22-23	2.02726804246662	99.4780863164938
LC0532502	22.082	22-23	2.37801613554044	99.5882569544405
LC0347301	22.083	22-23	1.33142729652074	98.0662428905989
LC0385357	22.083	22-23	1.47610671684019	98.7152893944463
LC0497472	22.083	22-23	2.64178137915334	99.5851455336233
LC0862141	22.083	22-23	2.29900581645064	99.3734083902962
LC0229006	22.083	22-23	2.43319359171485	99.5851455336233
LC0205981	22.083	22-23	1.17695898058691	95
LC0748781	22.083	22-23	1.94704140525522	99.2628334003485
LC0429025	22.083	22-23	2.31226200598335	99.3743726998996
LC0491100	22.083	22-23	1.97845443336523	99.4739663606513
LC0842881	22.083	22-23	1.50514997831991	98.2920866682295
LC0146973	22.083	22-23	1.99655544963337	99.5851455336233
LC0591565	22.083	22-23	1.85859734499469	99.1557788944724
LC0916181	22.083	22-23	2.43059099797306	99.4739311084305
LC1034251	22.083	22-23	2.02747192702128	99.4739839849901
LC0654261	22.083	22-23	2.76877865082184	99.5879396984925
LC0810929	22.083	22-23	2.73836825858378	99.5845060983782
LC0128704	22.083	22-23	2.04233920456355	99.4777543436778
LC0188421	22.083	22-23	1.79601896934715	99.2639678822349
LC0806065	22.083	22-23	2.43547805417132	99.4737724149489
LC0828531	22.083	22-23	1.86003838980719	98.5570806829595
LC0180839	22.083	22-23	1.7865384804978	99.2639678822349
LC0210801	22.083	22-23	1.70311934623608	95
LC0499840	22.083	22-23	2.58027475726834	99.4744418036354
LC0653257	22.083	22-23	2.22899031084072	99.5845478607565
LC0827154	22.083	22-23	1.89365081698596	99.5844921757196
LC0875027	22.083	22-23	2.69514882335855	99.5778045838359
LC0638494	22.083	22-23	2.55526377831413	99.3768844221105
LC0685404	22.083	22-23	1.83903787338831	99.5812395309883
LC0848951	22.083	22-23	1.78632543439007	98.8081687311684
LC0564679	22.083	22-23	2.07382828440111	99.4773869346734
LC0888079	22.083	22-23	1.86681880292605	99.2661841576196
LC0276197	22.083	22-23	2.2797353674105	99.5882018145904
LC0128128	22.083	22-23	1.11494441571258	95
LC0385171	22.083	22-23	2.07656763044494	99.2639678822349
LC0373435	22.083	22-23	1.45147940512486	95
LC0462269	22.083	22-23	2.69820497262231	99.6815713615338
LC0561559	22.083	22-23	2.55436800099009	99.5845896147404
LC0742962	22.083	22-23	1.76878604690801	99.2628334003485
LC0722304	22.084	22-23	2.00715010536668	98.8680888114933
LC0262836	22.084	22-23	1.52139962811538	97.3770491803279
LC0277121	22.084	22-23	2.02147873225753	99.4780863164938
LC0889889	22.084	22-23	2.43851070504812	99.5878568556494
LC0433384	22.084	22-23	1.98227123303957	99.3743726998996
LC0145992	22.084	22-23	1.86599180012628	99.3777183004349
LC0522268	22.084	22-23	2.71738753703812	99.6819870786329
LC0892563	22.084	22-23	2.8002770635721	99.5878568556494
LC0354656	22.084	22-23	2.27337171198973	99.4744593961304
LC0385931	22.084	22-23	1.99550357026501	99.4780863164938
LC0409794	22.084	22-23	2.36761679213468	99.5884911341586
LC0536691	22.084	22-23	2.72049833434935	99.4777893080708
LC0619586	22.084	22-23	2.79772445247928	99.5879396984925
LC0765658	22.084	22-23	2.5533003416523	99.587732528909
LC0613960	22.084	22-23	2.63364011946669	99.5879396984925
LC0591250	22.084	22-23	2.6774792002613	99.5879396984925
LC0793482	22.084	22-23	2.38232328338198	99.5843807608513
LC0101016	22.084	22-23	2.52553716039106	99.6821679491469
LC0259099	22.084	22-23	1.5194341949137	99.0699230511877
LC0370550	22.084	22-23	2.71580285375731	99.6855135496822
LC0464106	22.084	22-23	2.98991678907032	99.6819870786329
LC0645704	22.084	22-23	2.58225659233223	99.5879396984925
LC0683064	22.084	22-23	1.18012587516405	97.4561520953274
LC0471757	22.084	22-23	2.03382569395331	96.5959298433525
LC0544172	22.084	22-23	2.21629788663039	99.2635490242025
LC0686552	22.084	22-23	2.68281270829917	99.5845896147404
LC0921607	22.084	22-23	2.33479542255677	99.4771241830065
LC0586745	22.084	22-23	2.99780125635406	99.6850921273032
LC0611214	22.084	22-23	2.74544956032262	99.5879396984925
LC0629467	22.084	22-23	2.73713696035555	99.5879396984925
LC0630383	22.084	22-23	2.58592297884169	99.5879396984925
LC0714687	22.084	22-23	2.29771675126415	99.4772818657017
LC0279658	22.084	22-23	2.16648931832595	99.5884911341586
LC0520672	22.084	22-23	2.48691197407396	99.4777893080708
LC0947997	22.084	22-23	1.98632377705077	99.4737724149489
LC0255107	22.084	22-23	2.24157138208917	99.5884911341586
LC0631092	22.084	22-23	2.8998205024271	99.5879396984925
LC0434176	22.084	22-23	2.06774020292624	96.7781866845099
LC0551752	22.084	22-23	2.58508831746747	99.3840591838784
LC0789549	22.084	22-23	2.49338833521016	99.4739311084305
LC0523656	22.084	22-23	2.53053265774905	99.3740166705721
LC0691793	22.084	22-23	2.47421626407626	99.5845896147404
LC0709666	22.084	22-23	1.9451730461739	99.4740368509213
LC0876251	22.084	22-23	2.60612329172563	99.5777904366183
LC0198551	22.084	22-23	1.23401081758718	97.4038139846102
LC0274333	22.084	22-23	1.89630570746608	99.367681498829
LC0431115	22.084	22-23	2.42866923065219	99.5884911341586
LC0670025	22.084	22-23	2.21162772316862	99.3768844221105
LC0775413	22.084	22-23	2.60781946315966	99.5845060983782
LC0978512	22.084	22-23	2.05827414668595	99.373471370657
LC0099374	22.085	22-23	1.86231030995427	99.5851455336233
LC0232698	22.085	22-23	2.49601583908986	99.5851455336233
LC0342829	22.085	22-23	1.61857102812013	98.6751421880227
LC0374717	22.085	22-23	2.19813451983168	99.5884911341586
LC0645675	22.085	22-23	2.09443618801796	99.3768844221105
LC0483171	22.085	22-23	2.8448435930081	99.4811368125063
LC0362956	22.085	22-23	1.93500315145365	98.4677149548344
LC0429739	22.085	22-23	2.61344009865879	99.6821679491469
LC0543570	22.085	22-23	2.00207962639312	99.584909450005
LC0681004	22.085	22-23	2.00757709830434	99.4773869346734
LC0701670	22.085	22-23	2.3513517389928	99.4739311084305
LC0105961	22.085	22-23	1.59184341122478	99.2639678822349
LC0515020	22.085	22-23	2.617576919481	99.4777893080708
LC0897249	22.085	22-23	2.55791604022211	99.5874836502666
LC0389024	22.085	22-23	2.57355617933183	99.6821679491469
LC0616384	22.085	22-23	2.76280605807188	99.5879396984925
LC0174426	22.085	22-23	2.45505814526718	99.5884911341586
LC0472476	22.085	22-23	2.72503726568087	99.4777893080708
LC0473266	22.085	22-23	2.84973872089862	99.4777893080708
LC0193073	22.085	22-23	1.85618492672717	99.5851455336233
LC0686809	22.085	22-23	2.27060897082318	99.5878568556494
LC0897590	22.085	22-23	2.43341777677003	99.5845060983782
LC0096136	22.085	22-23	1.31281182621209	97.2097691535631
LC0379315	22.085	22-23	1.94260324884216	99.5851455336233
LC0447554	22.085	22-23	1.73183042028816	98.0718374451846
LC0673842	22.085	22-23	1.07990446766672	95
LC0928152	22.085	22-23	2.27875360095283	99.4739311084305
LC1006410	22.085	22-23	2.4164074899431	99.5845478607565
LC0099133	22.085	22-23	2.29907126002741	99.5850205816405
LC0212156	22.085	22-23	1.68250608593901	98.7587822014052
LC0395723	22.085	22-23	1.81544491624435	97.4171963867514
LC0933333	22.085	22-23	1.89209460269048	99.2628334003485
LC1038429	22.085	22-23	2.22217000868177	99.3735343383585
LC0558217	22.085	22-23	2.79085493360232	99.5910705906013
LC0613348	22.085	22-23	2.49345805099519	99.5879396984925
LC0744030	22.085	22-23	2.21130746666895	99.5778045838359
LC0758210	22.085	22-23	2.03035680531084	99.5845896147404
LC0788050	22.085	22-23	2.22690908496548	99.3767382635794
LC0687714	22.085	22-23	2.66567478099389	99.5845896147404
LC0847006	22.085	22-23	1.53326351677871	98.7144291931704
LC0947926	22.085	22-23	1.98412208286111	99.4772818657017
LC0447905	22.085	22-23	2.56206673449546	99.6819870786329
LC0510697	22.085	22-23	2.47552591503928	99.5882569544405
LC0651376	22.085	22-23	1.97377419397058	98.7582005623243
LC0713950	22.085	22-23	1.12188798510368	95
LC0775834	22.085	22-23	2.60845114876247	99.5845060983782
LC0850734	22.085	22-23	2.52356438904569	99.5778045838359
LC0094930	22.085	22-23	1.60021030640933	98.7152893944463
LC0161991	22.085	22-23	1.3040594662176	97.9458012713282
LC0180993	22.085	22-23	1.47755533219898	95
LC0658976	22.085	22-23	1.05880548667591	95
LC0884392	22.085	22-23	2.43605127520224	99.5811553411071
LC1022332	22.085	22-23	2.85085445059922	99.5845478607565
LC0140513	22.085	22-23	1.97758643800385	99.5884911341586
LC0237853	22.085	22-23	2.11544408343624	99.377655836986
LC0241498	22.085	22-23	2.44285589017506	99.5851455336233
LC0613142	22.085	22-23	2.32756326018728	99.5845896147404
LC0451405	22.086	22-23	2.16568937601762	99.5884911341586
LC0503536	22.086	22-23	2.50650503240487	99.4777893080708
LC0554815	22.086	22-23	1.14612803567824	95
LC0141566	22.086	22-23	1.67970038087196	99.1569086651054
LC0213275	22.086	22-23	1.97977593272969	99.2639678822349
LC0421958	22.086	22-23	1.86646456597174	99.4780863164938
LC0584582	22.086	22-23	2.79786281570267	99.654767890062
LC0821002	22.086	22-23	2.17318626841227	99.4773869346734
LC0494412	22.086	22-23	2.61592901993738	99.6819870786329
LC0269651	22.086	22-23	2.41732219709973	99.5884911341586
LC0368399	22.086	22-23	2.33511675028059	99.4747407159585
LC0191423	22.086	22-23	1.73013600399668	99.3743726998996
LC0711265	22.086	22-23	2.63753976055708	99.4737724149489
LC0777188	22.086	22-23	2.61943770650299	99.5845060983782
LC0858945	22.086	22-23	2.39084682689535	99.5811553411071
LC0272197	22.086	22-23	1.76365257056453	99.3777183004349
LC0431354	22.086	22-23	2.8180080317154	99.6815713615338
LC0742634	22.086	22-23	2.27160930137883	99.5879396984925
LC0759448	22.086	22-23	1.2312146479626	97.2472455711463
LC0929308	22.086	22-23	2.35140975192544	99.4739311084305
LC0396106	22.086	22-23	2.10428220709444	99.5884911341586
LC0776582	22.086	22-23	2.45086469237977	99.4771241830065
LC0170457	22.086	22-23	2.34248189875952	99.3777183004349
LC0718867	22.086	22-23	2.3562553795178	99.5845896147404
LC0872491	22.086	22-23	2.12345961944334	99.4739311084305
LC0895448	22.086	22-23	1.75640787254896	99.2661841576196
LC0098852	22.086	22-23	1.74059951281116	98.3476050307734
LC0515340	22.086	22-23	2.06498182169731	97.1680112476149
LC0253667	22.086	22-23	1.78873385882771	99.5884911341586
LC0715852	22.086	22-23	2.07415791969732	99.587732528909
LC0744373	22.086	22-23	2.38976836093798	99.5845896147404
LC0123794	22.086	22-23	1.89342884177955	99.5851455336233
LC0754314	22.086	22-23	2.20663701128354	99.4772818657017
LC0870169	22.086	22-23	2.53857373380686	99.5845060983782
LC0616333	22.086	22-23	2.50543489059704	99.4740368509213
LC0622970	22.086	22-23	2.81820609250229	99.6817420435511
LC0644988	22.086	22-23	2.36378115258087	99.5845896147404
LC0879145	22.086	22-23	2.79789048305835	99.5778045838359
LC0210784	22.086	22-23	2.22512828798209	98.7320173971228
LC0285163	22.086	22-23	2.6401036253051	99.5884911341586
LC0356084	22.086	22-23	1.5194341949137	95
LC0544260	22.086	22-23	2.63982502729579	99.4744418036354
LC0764935	22.086	22-23	2.25234322438009	99.4739311084305
LC0207868	22.086	22-23	1.42862067267194	98.7085981933757
LC0403408	22.086	22-23	1.87343686322204	99.4747407159585
LC0760842	22.086	22-23	2.04762527758178	99.4740368509213
LC0451720	22.087	22-23	2.30109513495094	99.3740166705721
LC0523430	22.087	22-23	2.53547134693032	99.4777893080708
LC1010803	22.087	22-23	1.77641058880734	98.6176194939082
LC0360064	22.087	22-23	2.47908560719521	99.6821679491469
LC0406573	22.087	22-23	1.9429500700771	99.2639678822349
LC0412158	22.087	22-23	2.42442424376951	99.6821679491469
LC0407004	22.087	22-23	1.92443436354323	99.2668965286379
LC0559105	22.087	22-23	2.70035752782266	99.5882569544405
LC0796091	22.087	22-23	2.77453886237731	99.5845060983782
LC0994234	22.087	22-23	1.91481898044747	98.757826363545
LC0093823	22.087	22-23	1.5710096723093	99.1569086651054
LC0351487	22.087	22-23	2.17719008048961	99.5851455336233
LC0396011	22.087	22-23	2.62465330534942	99.5851455336233
LC0722625	22.087	22-23	2.37176955851318	99.4672295938882
LC1010318	22.087	22-23	2.20112389720738	99.5878154217352
LC0374664	22.087	22-23	2.593363612683	99.5884911341586
LC0430935	22.087	22-23	2.07907265885318	99.2692900717302
LC0624572	22.087	22-23	2.63981507406073	99.5879396984925
LC1032324	22.087	22-23	2.46244292259067	99.5845478607565
LC0128305	22.087	22-23	1.79553244271015	99.2641156007493
LC0552312	22.087	22-23	2.99270370561789	99.4744418036354
LC0776531	22.087	22-23	2.07856555931712	99.4740368509213
LC0989454	22.087	22-23	2.20392993724463	99.4772818657017
LC0361633	22.087	22-23	2.15992795289598	99.3810639009702
LC0780158	22.087	22-23	2.72365266076637	99.5845060983782
LC0868323	22.087	22-23	1.74873055609849	99.2628334003485
LC0266493	22.087	22-23	1.8431704645199	98.8725326196052
LC0910262	22.087	22-23	1.05994188806195	95
LC0831344	22.087	22-23	2.7198448431054	99.5845060983782
LC0261720	22.087	22-23	2.27781542657086	99.5884911341586
LC0898361	22.087	22-23	1.56193576331378	96.4546367592903
LC0284968	22.087	22-23	2.27859356824113	99.5884911341586
LC0441045	22.087	22-23	2.43651248699969	99.5918230787246
LC0704777	22.087	22-23	2.54115472583255	99.5845896147404
LC0276315	22.087	22-23	1.60777660374169	99.2673134827702
LC0425518	22.087	22-23	2.34157300187785	99.5918367346939
LC0854340	22.087	22-23	2.63638758581316	99.587732528909
LC0874601	22.087	22-23	2.90460195403484	99.5845060983782
LC0176381	22.087	22-23	1.86723171451889	99.4780863164938
LC0443646	22.087	22-23	2.87565728530541	99.6819870786329
LC0587134	22.087	22-23	2.27934749241073	99.5879396984925
LC0706106	22.087	22-23	1.66247450375031	98.0552952202437
LC0787707	22.087	22-23	2.34490290805541	99.4739311084305
LC0177301	22.087	22-23	1.87046243158892	99.4747407159585
LC0888970	22.087	22-23	2.2033593015223	99.079343823234
LC0946761	22.087	22-23	2.96975128929262	99.5845060983782
LC0287191	22.088	22-23	2.25459640992099	99.5884911341586
LC0452796	22.088	22-23	2.19456983922864	99.3673216617012
LC0985827	22.088	22-23	2.65952639556338	99.5878982812343
LC1022456	22.088	22-23	2.44345074988354	99.5878982812343
LC0461233	22.088	22-23	2.75498249294478	99.5882569544405
LC0507647	22.088	22-23	2.57901719102665	99.6819870786329
LC0586933	22.088	22-23	2.49728910616936	99.6817420435511
LC0592777	22.088	22-23	1.62746827245971	99.2663316582915
LC0911174	22.088	22-23	1.78731875662455	98.8684298627385
LC0986312	22.088	22-23	1.57263929704281	97.161031134918
LC0435020	22.088	22-23	2.60131018645389	99.5884911341586
LC0918305	22.088	22-23	2.35177698731776	99.3668341708543
LC0125166	22.088	22-23	2.1940701076211	99.5884911341586
LC0663461	22.088	22-23	2.37670467194698	99.5845896147404
LC0194615	22.088	22-23	1.89170467623918	99.2673134827702
LC0355354	22.088	22-23	2.11082531005496	99.3777183004349
LC0377335	22.088	22-23	2.49113748397803	99.5851455336233
LC0377946	22.088	22-23	2.4498793386232	99.5851455336233
LC0553109	22.088	22-23	2.97642793405707	99.5715194322632
LC0723408	22.088	22-23	2.55031398014491	99.5845896147404
LC0734502	22.088	22-23	2.14323345465317	99.2629815745394
LC0179734	22.088	22-23	1.60948768985329	99.2672644539615
LC0880285	22.088	22-23	2.36378115258087	99.4739311084305
LC0251811	22.088	22-23	1.20790353038605	96.3967882234861
LC0487343	22.088	22-23	2.17698787480081	99.4744418036354
LC0642371	22.088	22-23	1.82620442349925	99.4773869346734
LC0653234	22.088	22-23	2.70070371714502	99.5879396984925
LC0668033	22.088	22-23	2.16127813890771	99.4773869346734
LC0669899	22.088	22-23	1.24944296144258	99.0220703975351
LC0845218	22.088	22-23	2.31567652034801	99.4739663606513
LC0846446	22.088	22-23	2.00125763131223	99.4739311084305
LC0352373	22.088	22-23	1.77880220401324	95
LC0346793	22.088	22-23	1.23754373814287	96.3240458908921
LC0502334	22.088	22-23	2.11487774989284	99.3773641750075
LC0739301	22.088	22-23	1.93656400513527	99.1553544494721
LC0350493	22.088	22-23	2.33264041038746	99.5882845188284
LC0819880	22.088	22-23	2.29727891023311	99.3734293851566
LC0856468	22.088	22-23	2.25983269906348	99.3666856549275
LC1001765	22.088	22-23	2.27542653674164	99.4738782212392
LC0104907	22.088	22-23	2.34775921793047	99.4780863164938
LC0499911	22.088	22-23	2.76748981033693	99.4773694261114
LC0606408	22.088	22-23	2.61988602935839	99.5879396984925
LC0785045	22.088	22-23	2.62385894263359	99.5878568556494
LC0342473	22.088	22-23	1.70139526901392	98.8725326196052
LC0786764	22.088	22-23	2.10037054511756	99.2594826430773
LC0139684	22.088	22-23	2.21282658610123	99.0799598527936
LC0183895	22.088	22-23	2.01173956138832	99.4739487351315
LC0182406	22.088	22-23	2.31340316288647	99.5851455336233
LC0405637	22.088	22-23	1.5194341949137	99.2639678822349
LC0821377	22.088	22-23	2.30539436677173	99.5845060983782
LC0885646	22.088	22-23	2.80877120927241	99.5845060983782
LC0573516	22.088	22-23	2.02783867818895	99.5879396984925
LC0179405	22.088	22-23	2.26806287782268	99.5886562771721
LC0363718	22.088	22-23	2.41949313543935	99.6821679491469
LC0421513	22.088	22-23	2.35753465459758	99.6821679491469
LC0511806	22.088	22-23	1.89591954531002	99.5709593081719
LC0758344	22.088	22-23	1.27160930137883	96.1868095078674
LC0980296	22.088	22-23	2.12086994017919	98.8684298627385
LC1026470	22.088	22-23	2.67716878774446	99.6817100546119
LC0127551	22.089	22-23	2.1647691030092	98.8290398126464
LC0749548	22.089	22-23	1.92992956008459	99.2628334003485
LC0959735	22.089	22-23	2.17937941788176	99.4739311084305
LC0663254	22.089	22-23	2.45334892308863	99.4772293153715
LC0146473	22.089	22-23	1.87227284622421	99.2639678822349
LC0432875	22.089	22-23	2.69810054562339	99.6819870786329
LC0657646	22.089	22-23	2.22018656790328	99.5845896147404
LC0921506	22.089	22-23	2.22814360759774	99.3734083902962
LC0218377	22.089	22-23	1.93242302637674	99.3743726998996
LC0240826	22.089	22-23	1.84110908446815	99.0799598527936
LC0365795	22.089	22-23	2.23648687637559	99.3777183004349
LC0532028	22.089	22-23	2.29362769176602	99.5882569544405
LC0206040	22.089	22-23	2.02587908329337	99.4747407159585
LC0474118	22.089	22-23	2.78606253350706	99.4777893080708
LC0749086	22.089	22-23	2.23378271508495	99.4740368509213
LC0749502	22.089	22-23	1.73735169580371	99.1557788944724
LC0751955	22.089	22-23	2.14804709359934	99.5845896147404
LC0959790	22.089	22-23	2.6756867086994	99.587732528909
LC0213304	22.089	22-23	1.27044590801796	98.9628638340582
LC0228209	22.089	22-23	1.8926510338773	99.5851455336233
LC0495875	22.089	22-23	2.59686089062257	99.6819870786329
LC0172935	22.089	22-23	1.95041353936938	99.3777183004349
LC0279757	22.089	22-23	1.9631264410819	99.3777183004349
LC0746530	22.089	22-23	2.03702787975578	99.3732193732194
LC0766110	22.089	22-23	2.49998933433418	99.5845060983782
LC1029228	22.089	22-23	2.48879035836485	99.584464327603
LC0603691	22.089	22-23	2.48025134457879	99.5845756976783
LC0820425	22.089	22-23	2.48185809110059	99.4739311084305
LC0247947	22.089	22-23	2.12839926871781	99.5885737222371
LC0385525	22.089	22-23	2.00787574376759	99.2673134827702
LC0520368	22.089	22-23	2.59648713373654	99.4777893080708
LC0748427	22.089	22-23	2.08671566394488	99.079528718704
LC0627429	22.089	22-23	2.4919636848957	99.5845896147404
LC0695412	22.089	22-23	2.62970514499581	99.5879396984925
LC0397601	22.09	22-23	1.40157284567645	95
LC0456786	22.09	22-23	2.58701463815123	99.4777893080708
LC0890489	22.09	22-23	2.16485824696256	99.4736665660934
LC0494985	22.09	22-23	2.25394346266926	99.4744418036354
LC0677786	22.09	22-23	2.04072098360119	99.3768844221105
LC0855967	22.09	22-23	2.30661800443984	99.3734083902962
LC0950362	22.09	22-23	2.07518185461869	99.3734083902962
LC0582270	22.09	22-23	2.70906633770951	99.5879396984925
LC0618199	22.09	22-23	2.1117328566111	99.5845896147404
LC0690968	22.09	22-23	2.6135881451855	99.4740368509213
LC0150105	22.09	22-23	1.73655584716264	99.2673134827702
LC0158881	22.09	22-23	1.93206769220072	99.4746879914344
LC0213198	22.09	22-23	2.05637117947553	99.4780863164938
LC0261800	22.09	22-23	2.11387653263105	99.5716771516531
LC0403477	22.09	22-23	2.42155457241988	99.3777183004349
LC0431795	22.09	22-23	2.98845193067807	99.6819870786329
LC0587411	22.09	22-23	1.94507448847873	99.5845896147404
LC0864656	22.09	22-23	2.42268830816205	99.5845060983782
LC1002110	22.09	22-23	2.6956742643993	99.5845478607565
LC0416799	22.09	22-23	1.98632377705077	99.5884498276843
LC0475224	22.09	22-23	2.26911582689512	99.4777893080708
LC0526868	22.09	22-23	2.69108149212297	99.4777893080708
LC0658930	22.09	22-23	2.45803319249651	99.5879396984925
LC0945029	22.09	22-23	2.55342179884523	99.5878568556494
LC0522871	22.09	22-23	2.58588917239774	99.6819018918466
LC0356308	22.09	22-23	2.16823222951342	99.4814319170291
LC0379827	22.09	22-23	2.18494682305189	99.5851455336233
LC0432887	22.09	22-23	2.29340675546278	99.6821679491469
LC0542217	22.09	22-23	2.64450751962938	99.6853345830683
LC0685448	22.09	22-23	1.76185269446638	99.0686767169179
LC0880431	22.09	22-23	1.33061666729444	98.4016887816647
LC0250016	22.09	22-23	1.96894968098134	99.3743726998996
LC0621765	22.09	22-23	2.61772356273999	99.5845896147404
LC0763590	22.09	22-23	1.99091575450608	99.4739311084305
LC0848584	22.09	22-23	1.50379068305718	96.8840992001071
LC0650315	22.09	22-23	1.97215653585949	99.0385259631491
LC0976199	22.09	22-23	1.22427401429426	95
LC0980568	22.09	22-23	2.25892448287688	99.5878982812343
LC1037593	22.09	22-23	1.55630250076729	97.9446322766378
LC0433618	22.09	22-23	2.45842631498721	99.5884911341586
LC0568274	22.09	22-23	2.36580610137936	99.5879396984925
LC0651873	22.09	22-23	2.56511550981938	99.5845896147404
LC0707359	22.09	22-23	2.68069802969764	99.5845756976783
LC0959282	22.09	22-23	2.27337171198973	99.5844921757196
LC0096071	22.09	22-23	1.38792346697344	97.0720117788783
LC0179817	22.09	22-23	1.85859734499469	99.1267982602877
LC0411619	22.09	22-23	1.83872319003137	99.2673134827702
LC0605658	22.09	22-23	1.64087877870162	99.3500837520938
LC0972856	22.09	22-23	2.63363002346906	99.5845060983782
LC0264229	22.09	22-23	1.87488751084611	99.0799598527936
LC0802056	22.09	22-23	2.59829795421367	99.587732528909
LC0101393	22.09	22-23	2.03654905447915	99.2673134827702
LC0784563	22.09	22-23	2.29959445392492	99.3735343383585
LC0189299	22.09	22-23	1.95688845465008	99.2673134827702
LC0714533	22.09	22-23	1.34849957028384	96.3543760889961
LC0716001	22.09	22-23	1.52387647563813	99.2663316582915
LC0771798	22.09	22-23	2.3761022583701	99.5845896147404
LC0841427	22.09	22-23	2.33927251885594	99.5845060983782
LC0105140	22.091	22-23	2.24990732993592	99.5851455336233
LC0496137	22.091	22-23	2.17693008445051	98.4569554157183
LC0424763	22.091	22-23	2.05963913832372	99.2673134827702
LC0494972	22.091	22-23	1.86272752831797	99.584909450005
LC0501979	22.091	22-23	2.84598433661796	99.6819870786329
LC0549717	22.091	22-23	2.51457431420165	99.6819870786329
LC0694978	22.091	22-23	2.36806363550624	99.5879396984925
LC0980369	22.091	22-23	2.89114145037333	99.5845478607565
LC0209171	22.091	22-23	2.13475068610861	99.344262295082
LC0486166	22.091	22-23	2.31626397191069	99.3740166705721
LC0918698	22.091	22-23	2.56940902634743	99.4739311084305
LC0124971	22.091	22-23	2.38033789246649	99.5884911341586
LC0592138	22.091	22-23	2.55445281584865	99.5845060983782
LC0176034	22.091	22-23	1.97708312031585	99.2673134827702
LC0271664	22.091	22-23	2.24440083380137	99.5884911341586
LC0569767	22.091	22-23	2.58712702447846	99.5912897822446
LC0776904	22.091	22-23	2.53596466938842	99.5778045838359
LC0838149	22.091	22-23	2.30676803831541	99.4739311084305
LC0096237	22.091	22-23	1.5792117802315	99.3743726998996
LC0399701	22.091	22-23	2.27891357471596	99.5883671898531
LC0579946	22.091	22-23	2.48478370125694	99.5879396984925
LC0957716	22.091	22-23	1.6809697184659	99.4739311084305
LC0212596	22.091	22-23	2.45975424911451	99.5884911341586
LC0999151	22.091	22-23	2.44426345031715	99.4739839849901
LC0343931	22.091	22-23	1.99060521142392	99.3743726998996
LC0753384	22.091	22-23	1.64923747234961	99.3633561184828
LC0829065	22.091	22-23	1.92834463526486	99.4772818657017
LC0607996	22.091	22-23	2.54982445493524	99.5845896147404
LC0692052	22.091	22-23	2.60849394166625	99.5845060983782
LC0749590	22.091	22-23	2.41775393440413	99.4740368509213
LC0258695	22.091	22-23	2.43879541572132	99.6821679491469
LC0857035	22.091	22-23	2.57427440456562	99.5876219532638
LC0495819	22.091	22-23	2.64943222324162	99.6819870786329
LC0581186	22.091	22-23	2.24256627280981	99.5879396984925
LC0594472	22.091	22-23	2.24097335184	99.5912897822446
LC0661844	22.091	22-23	1.95539908663927	99.3665158371041
LC0356092	22.091	22-23	2.05797023171071	99.367681498829
LC0146012	22.091	22-23	1.70303330473369	99.3743726998996
LC0257577	22.091	22-23	1.95438725014451	99.2673134827702
LC0817712	22.091	22-23	2.00402027325324	99.3734083902962
LC0836484	22.091	22-23	2.34551095769695	99.5845060983782
LC1012907	22.091	22-23	2.20523143882	99.5845478607565
LC0149451	22.091	22-23	1.78110883572947	99.2639678822349
LC0356800	22.091	22-23	1.37511468469223	97.6023842212772
LC0736929	22.091	22-23	1.64276120326532	98.5667883333891
LC0800230	22.091	22-23	2.47024873982537	99.5845060983782
LC0158096	22.091	22-23	2.31626397191069	99.5884911341586
LC0878539	22.091	22-23	2.67297480123343	99.5845060983782
LC0098547	22.092	22-23	1.70191321121234	99.1569086651054
LC0692179	22.092	22-23	2.45622934552542	99.4739311084305
LC0933570	22.092	22-23	2.1152775913959	99.5843807608513
LC0472583	22.092	22-23	2.74306269741664	99.5877187101964
LC0167518	22.092	22-23	1.88377496135526	99.4780863164938
LC0401376	22.092	22-23	2.57913166582353	99.5884911341586
LC0455913	22.092	22-23	2.60242898483755	99.588532432342
LC0621488	22.092	22-23	2.49136169383427	99.5845896147404
LC0813720	22.092	22-23	2.51794767199525	99.5845060983782
LC0188324	22.092	22-23	1.64679568877847	99.3743726998996
LC0227140	22.092	22-23	1.71239713140671	99.2673134827702
LC0565267	22.092	22-23	2.03132765776113	99.4772993801307
LC0729359	22.092	22-23	1.51759173071191	99.1017261605497
LC0446227	22.092	22-23	2.52571841312127	99.5882569544405
LC0574258	22.092	22-23	2.50327303328879	99.5879396984925
LC0724136	22.092	22-23	2.01102035551626	99.3735343383585
LC0901019	22.092	22-23	2.34200792901734	99.5845060983782
LC0509215	22.092	22-23	2.95372587438356	99.6819870786329
LC0892461	22.092	22-23	1.94156112023607	99.4737724149489
LC0098206	22.092	22-23	2.1733902514652	99.2671663766564
LC0181465	22.092	22-23	2.47791673230464	99.5851455336233
LC1033872	22.092	22-23	2.36415685612253	99.5845478607565
LC0096142	22.092	22-23	1.58092497567562	99.2641156007493
LC0548902	22.092	22-23	3.10995632335784	99.6819870786329
LC0856403	22.092	22-23	1.79913369330206	99.2561318858062
LC0187106	22.092	22-23	1.84035705920336	99.2639678822349
LC0266485	22.092	22-23	1.94870630890485	98.531281365005
LC0173395	22.092	22-23	2.17040841172532	99.5886562771721
LC0219101	22.092	22-23	2.03730695089709	99.3743726998996
LC0374908	22.092	22-23	2.09089262571036	99.6821679491469
LC0429129	22.092	22-23	2.42239283622737	99.5884911341586
LC0386503	22.092	22-23	2.29495095446527	99.5851455336233
LC0483306	22.092	22-23	2.36387510894103	99.4744418036354
LC0497661	22.092	22-23	2.49926082511805	99.3740166705721
LC0785734	22.092	22-23	1.87633332908638	99.2661841576196
LC0817267	22.092	22-23	2.36153897126928	99.5843807608513
LC0870539	22.092	22-23	2.81292671934441	99.5845060983782
LC0694423	22.092	22-23	2.1306232016826	99.4773869346734
LC0847458	22.092	22-23	2.3142254709265	99.4739311084305
LC1028311	22.092	22-23	1.13924921757161	95
LC0151005	22.093	22-23	2.45521042777581	99.5884911341586
LC0570077	22.093	22-23	2.28028236656787	99.5879396984925
LC0609603	22.093	22-23	2.33376960087347	99.5879396984925
LC0692099	22.093	22-23	2.57897139265779	99.5879396984925
LC0750721	22.093	22-23	2.13928073271852	99.4739311084305
LC0840874	22.093	22-23	2.30020405125247	99.5845060983782
LC0177664	22.093	22-23	2.31777092295024	99.6821679491469
LC0769314	22.093	22-23	2.35547067693744	99.4772818657017
LC1015339	22.093	22-23	2.07907265885318	99.373471370657
LC0168583	22.093	22-23	2.05717144154727	99.2639678822349
LC0390499	22.093	22-23	1.64246452024212	99.2673134827702
LC0512606	22.093	22-23	2.55060743063513	99.4777893080708
LC0212689	22.093	22-23	1.88201196162666	99.2639678822349
LC0377280	22.093	22-23	2.13703745478951	99.3739747581266
LC0443625	22.093	22-23	2.41955925319572	99.4744418036354
LC0725531	22.093	22-23	1.9478746548977	99.5342447393111
LC0776137	22.093	22-23	2.10663278892012	99.5778045838359
LC0543365	22.093	22-23	2.72951305790091	99.584909450005
LC0578598	22.093	22-23	2.58736294114218	99.6817420435511
LC0886585	22.093	22-23	2.97711516700794	99.5845060983782
LC0500786	22.093	22-23	1.48770386316373	95
LC0170386	22.093	22-23	1.43184604569873	97.8186684509869
LC0644758	22.093	22-23	2.56503275215608	99.5878568556494
LC0656035	22.093	22-23	1.32014628611105	96.648474905414
LC0893689	22.093	22-23	2.53525613344142	99.5845060983782
LC0355384	22.093	22-23	2.31247355768606	99.4780863164938
LC0808001	22.093	22-23	1.79260178116497	99.3735343383585
LC0154192	22.093	22-23	1.54294984881418	99.2673134827702
LC0562472	22.093	22-23	2.32686815989368	99.4777543436778
LC0967003	22.093	22-23	1.49762064978129	97.5783762057878
LC0347223	22.093	22-23	2.50470188104555	99.5884911341586
LC0376662	22.093	22-23	1.33000770087276	98.0127132820341
LC0481756	22.093	22-23	2.58901077918648	99.5882569544405
LC0913415	22.093	22-23	2.60640286430528	99.5845060983782
LC0965695	22.093	22-23	2.44095628542181	99.5845060983782
LC1024686	22.093	22-23	2.32598746621444	99.4739663606513
LC0374744	22.093	22-23	2.66321077225651	99.6821679491469
LC0561231	22.093	22-23	2.63714936547267	99.6853345830683
LC0790914	22.093	22-23	1.94448267215017	99.3732193732194
LC0885010	22.093	22-23	1.89779198193922	99.2628334003485
LC0149571	22.093	22-23	2.23052555481939	99.5850622406639
LC0227253	22.093	22-23	2.21848298759364	99.5851455336233
LC0712036	22.093	22-23	2.33160947976409	99.2803588164413
LC0152335	22.093	22-23	1.51481329499929	99.277350284376
LC0473418	22.093	22-23	2.01021512521423	99.2635490242025
LC0810820	22.093	22-23	2.26453449507827	99.4739311084305
LC0173795	22.093	22-23	2.27260733312083	99.5884911341586
LC0158842	22.093	22-23	2.42584385465672	99.6821679491469
LC0184368	22.093	22-23	2.18757711905509	99.5884911341586
LC0431911	22.093	22-23	2.16136800223497	99.5882569544405
LC0709647	22.094	22-23	2.7656313066367	99.5845896147404
LC0721429	22.094	22-23	1.15624619039734	95
LC0884361	22.094	22-23	2.11783451854375	98.8717777033813
LC0167764	22.094	22-23	2.26233241382263	99.5884911341586
LC0519143	22.094	22-23	2.62599114870134	99.5882569544405
LC0573837	22.094	22-23	2.34095940977254	99.5879396984925
LC0653332	22.094	22-23	2.59697075793118	99.5845896147404
LC0944196	22.094	22-23	1.57541879121436	98.1523631008167
LC0956316	22.094	22-23	2.04680721355374	99.5811132334707
LC0453895	22.094	22-23	2.32682723697427	99.5882569544405
LC0644129	22.094	22-23	2.03370515146785	98.9690721649485
LC0645888	22.094	22-23	1.68042617085815	99.2663316582915
LC0843714	22.094	22-23	2.86298362101029	99.5845060983782
LC0930938	22.094	22-23	2.25842175790164	99.5811553411071
LC0368530	22.094	22-23	2.16497707711089	99.3743726998996
LC0368967	22.094	22-23	1.51121470113639	99.4780863164938
LC0411077	22.094	22-23	2.36860295855918	99.4780863164938
LC0470895	22.094	22-23	2.63581537289752	99.4777893080708
LC0616918	22.094	22-23	2.64188045171556	99.4773869346734
LC0806029	22.094	22-23	2.27088836469883	99.4740368509213
LC0093982	22.094	22-23	1.6607706435277	99.2673134827702
LC0123151	22.094	22-23	2.09701423117803	99.3743726998996
LC0412659	22.094	22-23	2.43039759138697	99.3643358982937
LC0505021	22.094	22-23	2.04933433597228	96.5256393091445
LC0932918	22.094	22-23	2.23451728351269	99.3599410207433
LC0495030	22.094	22-23	1.60487377055264	97.8040370903491
LC0635962	22.094	22-23	2.72153033480146	99.5879396984925
LC0728937	22.094	22-23	1.50487845941022	98.9688650820221
LC0741570	22.094	22-23	2.25314408057097	99.3735343383585
LC0931652	22.094	22-23	2.50948478922394	99.5878568556494
LC1027656	22.094	22-23	2.63989469355485	99.5878982812343
LC0443861	22.094	22-23	1.77865763194736	99.2635490242025
LC0523235	22.094	22-23	1.07151380509509	95
LC0887210	22.094	22-23	2.31745740573237	99.5845060983782
LC0983513	22.094	22-23	2.20147905894609	99.4772818657017
LC0743172	22.094	22-23	1.78582791999587	98.5674119694738
LC0775954	22.094	22-23	2.70101505176643	99.5845060983782
LC0381196	22.094	22-23	2.40754385797706	99.5884911341586
LC0580200	22.094	22-23	2.75865456857704	99.5879396984925
LC0633108	22.094	22-23	2.4060459958453	99.5845896147404
LC0868631	22.094	22-23	1	95
LC0880485	22.094	22-23	2.717512397691	99.5878568556494
LC0095082	22.094	22-23	1.88161287247835	99.4747407159585
LC0692875	22.094	22-23	2.35235620116983	99.4740368509213
LC0776592	22.094	22-23	2.31458342620566	99.587732528909
LC0910009	22.094	22-23	2.4040293564251	99.5811132334707
LC0243725	22.094	22-23	1.78901632679337	99.2673134827702
LC0415868	22.095	22-23	2.32852230587734	99.5884911341586
LC0433251	22.095	22-23	2.43759203225396	99.5884911341586
LC0998301	22.095	22-23	2.68961071763864	99.5777621393385
LC1017624	22.095	22-23	1.92541523708425	99.3734083902962
LC0465626	22.095	22-23	2.47915765697919	99.5715194322632
LC0575059	22.095	22-23	2.16414458247018	99.5879396984925
LC0741526	22.095	22-23	2.56382506225149	99.4771767544742
LC0877231	22.095	22-23	2.27950724760176	99.4739311084305
LC0996319	22.095	22-23	2.32795121456819	99.5810289927937
LC0704658	22.095	22-23	2.56325557343525	99.5845896147404
LC0777877	22.095	22-23	2.50922941279778	99.5845060983782
LC0778203	22.095	22-23	2.32721584910636	99.5778045838359
LC0982090	22.095	22-23	1.31132995230379	95
LC0135880	22.095	22-23	1.64552051490587	98.7590313085363
LC0931948	22.095	22-23	2.53235938625776	99.5845060983782
LC1002433	22.095	22-23	2.30663944102426	99.4739311084305
LC0396428	22.095	22-23	1.75480685535442	99.2639678822349
LC0516632	22.095	22-23	2.66825542234981	99.4777893080708
LC0156820	22.095	22-23	1.82059549654449	99.3777183004349
LC0198819	22.095	22-23	2.06829720503145	99.5877877944971
LC0226708	22.095	22-23	2.45298178437125	99.6855135496822
LC0373558	22.095	22-23	2.09222924216286	99.5884911341586
LC0518713	22.095	22-23	2.70663245087329	99.6853345830683
LC0669261	22.095	22-23	2.65199478360708	99.5879811074264
LC0835744	22.095	22-23	2.37571846874679	99.587732528909
LC0181810	22.095	22-23	2.08364592769558	99.3743726998996
LC0386341	22.095	22-23	2.12833463675372	99.2673134827702
LC0436062	22.095	22-23	1.91163693312944	99.1569086651054
LC0781842	22.095	22-23	2.39033444751185	99.4740368509213
LC0096184	22.095	22-23	1.65571454961871	99.0694560669456
LC0872658	22.095	22-23	1.63828953541426	99.1556091676719
LC0797892	22.095	22-23	2.12678057701201	98.5658758879507
LC0860093	22.095	22-23	2.30890573943157	99.2659627953746
LC0463585	22.095	22-23	2.44183647431513	99.4710588865455
LC0697842	22.095	22-23	2.12001425207807	99.3735343383585
LC0285885	22.095	22-23	2.47280031523128	99.5851455336233
LC0970387	22.095	22-23	1.976304116552	98.8684298627385
LC0509117	22.095	22-23	2.53911375275132	99.4777893080708
LC0874315	22.095	22-23	2.42662510641825	99.4739311084305
LC0899175	22.095	22-23	1.73013600399668	98.3988208890229
LC1000851	22.095	22-23	2.52593840407344	99.5845478607565
LC0417599	22.095	22-23	2.54184123916057	99.5884911341586
LC0361532	22.095	22-23	2.35888620440587	99.6821679491469
LC0425640	22.095	22-23	2.35428135384973	99.6554031448645
LC0455592	22.095	22-23	2.56556449074225	99.4737547764296
LC0394434	22.095	22-23	2.35753465459758	99.5884911341586
LC0426652	22.096	22-23	1.3356584522893	95
LC0838854	22.096	22-23	2.28533222764388	99.5778045838359
LC0164399	22.096	22-23	1.43552585149865	99.3342254934761
LC0188969	22.096	22-23	2.0353096401568	99.2673134827702
LC0558580	22.096	22-23	2.48557947698468	99.4777893080708
LC1045533	22.096	22-23	2.49890299595186	99.5845478607565
LC0687939	22.096	22-23	2.31747831392302	99.4773869346734
LC0549263	22.096	22-23	2.72800458255363	99.6853345830683
LC0606666	22.096	22-23	2.36370597285472	99.5845896147404
LC0929547	22.096	22-23	1.83231726992226	99.3732193732194
LC1002804	22.096	22-23	2.25659749276285	99.4739839849901
LC0248048	22.096	22-23	2.07188200730613	99.585034468911
LC0748679	22.096	22-23	1.97740348087343	99.2663316582915
LC0926793	22.096	22-23	1.83340212923186	99.2628334003485
LC0983757	22.096	22-23	2.52054903224803	99.584464327603
LC0201017	22.096	22-23	1.76782349800752	99.4747055674518
LC0272141	22.096	22-23	1.99594216299255	99.5884911341586
LC0439370	22.096	22-23	2.69905685454767	99.6819870786329
LC0566157	22.096	22-23	1.77261504984917	99.5843807608513
LC0673197	22.096	22-23	2.53321262985126	99.5879396984925
LC0345242	22.096	22-23	1.72172819857279	98.8691870190699
LC0446201	22.096	22-23	2.67391439429399	99.5882569544405
LC0939618	22.096	22-23	1.88275215561308	98.8717399310322
LC0350803	22.096	22-23	1.72509452108147	99.2661841576196
LC0759571	22.096	22-23	1.27646180417324	95
LC0914179	22.096	22-23	2.65649109430159	99.4772818657017
LC0928752	22.096	22-23	2.77880943135337	99.5845060983782
LC0930501	22.096	22-23	2.50711343009751	99.5845060983782
LC0222607	22.096	22-23	1.95375969173323	99.581799933088
LC0687134	22.096	22-23	2.47709230078906	99.4773869346734
LC0572622	22.096	22-23	2.45934724639434	99.4777893080708
LC0186934	22.096	22-23	2.3963214207558	99.5851455336233
LC0232163	22.096	22-23	1.33344727449675	98.3636728684246
LC0847854	22.096	22-23	1.92215432523106	99.3734083902962
LC0983873	22.096	22-23	2.41604106696443	99.5845478607565
LC0146476	22.096	22-23	2.55225440523581	99.6821679491469
LC0207088	22.096	22-23	2.13722747644291	99.5851455336233
LC0350747	22.096	22-23	1.67933703052079	98.9695550351288
LC0547068	22.096	22-23	2.95785620483093	99.6853345830683
LC0344643	22.096	22-23	1.02201573981772	95
LC0523473	22.096	22-23	1.87523494645016	95.9231490159325
LC0870540	22.096	22-23	2.45939248775923	99.4739311084305
LC0981594	22.096	22-23	1.84447717574568	99.155552576905
LC0100661	22.096	22-23	1.6570558528571	99.2639678822349
LC0447210	22.096	22-23	2.33445375115093	99.584909450005
LC0554622	22.096	22-23	2.68052587219324	99.4744418036354
LC0703216	22.096	22-23	1.69870934944259	98.9690721649485
LC0938379	22.096	22-23	2.0799767236326	98.8717399310322
LC0247743	22.096	22-23	1.98227123303957	99.5884911341586
LC0819752	22.096	22-23	2.14773814111999	99.3732193732194
LC0187644	22.097	22-23	2.16444208520952	99.5884911341586
LC0356487	22.097	22-23	1.9971241556592	99.3743726998996
LC0281964	22.097	22-23	1.74059951281116	99.3743726998996
LC0771550	22.097	22-23	2.08382499605334	99.5845896147404
LC0385829	22.097	22-23	2.01853407042818	99.3743099006257
LC0422352	22.097	22-23	2.67048706079035	99.5884911341586
LC0970089	22.097	22-23	2.32978419906423	99.5845060983782
LC0263919	22.097	22-23	1.41262852054438	99.1535630645701
LC0678172	22.097	22-23	1.92282921966665	99.4740368509213
LC0678880	22.097	22-23	1.94635399722627	99.3735343383585
LC0713287	22.097	22-23	2.49159979004587	99.5879396984925
LC0783809	22.097	22-23	2.09656243837414	99.4739311084305
LC0245611	22.097	22-23	2.87812523461914	99.6821679491469
LC0251951	22.097	22-23	2.51769722521219	99.5851455336233
LC0487222	22.097	22-23	2.53271616958603	99.4811368125063
LC0851401	22.097	22-23	1.54998361115969	99.4770190083476
LC0170485	22.097	22-23	2.19398676308569	99.3777183004349
LC0343643	22.097	22-23	2.76819396163307	99.5918367346939
LC0495311	22.097	22-23	2.61023417533439	99.5882569544405
LC0728603	22.097	22-23	2.09233458952102	99.3735343383585
LC0200133	22.097	22-23	1.25454807710897	95
LC0676026	22.097	22-23	2.61777592333491	99.5879396984925
LC0739451	22.097	22-23	1.34183005692051	97.8577405857741
LC0273719	22.097	22-23	2.2070146586829	99.5884911341586
LC0879147	22.097	22-23	2.9349577524451	99.5878568556494
LC0885007	22.097	22-23	2.34560895054059	99.4737724149489
LC0231464	22.097	22-23	2.20093253589919	99.5851455336233
LC0158337	22.097	22-23	2.02978947083186	99.2673134827702
LC0237744	22.097	22-23	2.32799203171878	99.5851455336233
LC0664384	22.097	22-23	1.52530400995824	98.4167893961708
LC0879091	22.097	22-23	1.457730548246	98.3456682629517
LC1026586	22.097	22-23	2.08781689793553	99.4739839849901
LC0348100	22.097	22-23	1.94001815500766	99.4746879914344
LC0426539	22.097	22-23	2.2456360294062	99.4747407159585
LC0634471	22.097	22-23	2.30139898917356	99.3735343383585
LC0811231	22.097	22-23	1.73239375982297	99.3732193732194
LC0189161	22.097	22-23	2.07856555931712	99.4780863164938
LC0448227	22.097	22-23	2.20849510242984	99.6853345830683
LC0510011	22.097	22-23	2.53318718415142	99.4777893080708
LC0579750	22.097	22-23	2.68714532852389	99.6817420435511
LC0624372	22.097	22-23	2.24405434855695	99.2730318257956
LC0702657	22.097	22-23	2.47446394532128	99.4740368509213
LC0883889	22.097	22-23	2.53367039769092	99.5845060983782
LC0156712	22.097	22-23	2.51067903103221	99.5850483552522
LC0490487	22.097	22-23	2.03550978508956	98.7580758544505
LC0993472	22.097	22-23	2.2952151238663	99.5876496027356
LC0145792	22.097	22-23	2.38628488676786	99.5884911341586
LC0448775	22.097	22-23	2.21621870083714	99.5882569544405
LC0344734	22.098	22-23	1.54381980514266	99.1569086651054
LC0393189	22.098	22-23	2.00736365431228	99.2639678822349
LC0524681	22.098	22-23	2.80891958456661	99.4811368125063
LC0696232	22.098	22-23	2.37852508154491	99.5843807608513
LC0170797	22.098	22-23	1.93996829055134	99.5884911341586
LC0373321	22.098	22-23	2.24880670412872	99.6821679491469
LC0858165	22.098	22-23	2.17889065504891	98.8717777033813
LC0919645	22.098	22-23	1.85400223312699	99.1556091676719
LC0649533	22.098	22-23	2.93408921368824	99.6817420435511
LC0718634	22.098	22-23	1.46389298898591	97.9448386664882
LC1001094	22.098	22-23	1.14176323027579	95
LC0146632	22.098	22-23	1.48401496266756	98.9628638340582
LC0852275	22.098	22-23	2.25734252650518	99.4739311084305
LC0198294	22.098	22-23	1.5327543789925	99.0699230511877
LC0195015	22.098	22-23	2.1781708854488	99.5884911341586
LC0351799	22.098	22-23	1.25115134317535	98.113081298093
LC0406051	22.098	22-23	1.36135002435227	95
LC0526667	22.098	22-23	1.77836834335587	99.2635490242025
LC0746589	22.098	22-23	1.82607480270083	99.2661841576196
LC0973296	22.098	22-23	2.17198958270212	99.2661841576196
LC0923006	22.098	22-23	2.11829780133278	99.5843807608513
LC0946119	22.098	22-23	2.20360395150449	99.4738782212392
LC0156562	22.098	22-23	2.09923161508088	99.5884911341586
LC0898243	22.098	22-23	2.57472558359407	99.5845060983782
LC0950093	22.098	22-23	2.44855173920158	99.4772293153715
LC0394473	22.098	22-23	2.50906804501716	99.5851455336233
LC0449075	22.098	22-23	1.61573968861915	98.9488836072708
LC0546121	22.098	22-23	2.60591887481288	99.5916044588759
LC0794538	22.098	22-23	2.4971232394015	99.5878568556494
LC0209409	22.098	22-23	1.77901897191487	99.5851455336233
LC0285828	22.098	22-23	2.46701581843844	99.4747407159585
LC0850031	22.098	22-23	2.19128330081852	99.4739311084305
LC0256944	22.098	22-23	2.28880794748348	99.5884911341586
LC0420755	22.098	22-23	2.44907708926332	99.5884498276843
LC0543366	22.098	22-23	2.93255493363018	99.6853345830683
LC0554034	22.098	22-23	2.4810411147217	99.6819870786329
LC0604421	22.098	22-23	2.26679595984667	99.4777893080708
LC0885328	22.098	22-23	1.79434860389608	99.1557788944724
LC0150685	22.098	22-23	2.6753658409479	99.5851455336233
LC0467527	22.098	22-23	2.02481393262931	98.7320173971228
LC0526769	22.098	22-23	2.63879864394337	99.4777893080708
LC0721704	22.098	22-23	2.28726412579898	99.5845060983782
LC0858588	22.098	22-23	2.34105843489596	99.4739311084305
LC0278273	22.098	22-23	1.85333310500234	99.2639678822349
LC0756962	22.098	22-23	1.98236170163315	99.3732193732194
LC0389238	22.098	22-23	2.16908635748702	99.3777183004349
LC0480229	22.098	22-23	2.52940468608589	99.5882569544405
LC1025707	22.098	22-23	1.57460994134019	99.2629074948906
LC0176586	22.099	22-23	1.52711411163981	99.2639678822349
LC0185679	22.099	22-23	2.14943466634317	99.5851455336233
LC0375569	22.099	22-23	1.93242302637674	99.2639678822349
LC0581573	22.099	22-23	2.69219454736111	99.5879396984925
LC0823172	22.099	22-23	2.14622108881188	99.3667068757539
LC0195320	22.099	22-23	2.17932194491378	99.3643358982937
LC0433090	22.099	22-23	2.26133425379913	99.6554031448645
LC0098562	22.099	22-23	1.93535609294557	99.3743726998996
LC0163135	22.099	22-23	1.77938001149166	99.2673134827702
LC0525062	22.099	22-23	2.59871392415807	99.4744418036354
LC0716188	22.099	22-23	2.37632141454728	99.5845896147404
LC0843368	22.099	22-23	2.09523911201048	99.5775639521239
LC0162591	22.099	22-23	2.30341207059674	99.5884911341586
LC0203483	22.099	22-23	1.81291335664286	99.2639678822349
LC0456908	22.099	22-23	2.56820172406699	99.4777893080708
LC0154496	22.099	22-23	1.34791518650169	96.5908330545333
LC0439862	22.099	22-23	2.45536265690629	99.5882569544405
LC0656458	22.099	22-23	2.6517818134804	99.5912897822446
LC0187337	22.099	22-23	1.59417147911491	98.3807293409167
LC0417563	22.099	22-23	2.72265859765566	99.5851455336233
LC0619478	22.099	22-23	2.66907502187266	99.5878982812343
LC0717545	22.099	22-23	2.43292121133321	99.5845896147404
LC0960522	22.099	22-23	2.14116746864623	99.4739311084305
LC0637356	22.099	22-23	2.77247573656924	99.6817100546119
LC0856275	22.099	22-23	2.49092718206025	99.5778045838359
LC0152518	22.099	22-23	2.15038797732528	99.4780863164938
LC0159127	22.099	22-23	1.65619406217919	96.9822683171629
LC0960370	22.099	22-23	2.43770300972635	99.4739311084305
LC0124907	22.099	22-23	1.07918124604762	95
LC0167401	22.099	22-23	1.8926510338773	99.5884911341586
LC0510035	22.099	22-23	2.04289038972924	99.2668965286379
LC0152213	22.099	22-23	1.97818051693741	99.5851455336233
LC0606120	22.099	22-23	2.72312715879569	99.5879396984925
LC0822944	22.099	22-23	2.5140959577297	99.5845060983782
LC0974389	22.099	22-23	2.29708173766499	99.5845060983782
LC0238661	22.099	22-23	1.91944421046524	99.367681498829
LC0448790	22.099	22-23	2.57464463724971	99.4744418036354
LC0773967	22.099	22-23	2.46322087977479	99.5845896147404
LC0522201	22.099	22-23	2.03858042596158	99.2668965286379
LC0635018	22.099	22-23	2.56463056188969	99.5879396984925
LC0716705	22.099	22-23	2.06419583586464	99.3735343383585
LC0812781	22.099	22-23	2.51822431367049	99.5878568556494
LC0406118	22.099	22-23	1.70329137811866	99.4747407159585
LC0716121	22.099	22-23	2.3779979478619	99.5845756976783
LC0880660	22.099	22-23	1.74225366990659	99.2659627953746
LC0149213	22.099	22-23	1.55882852481701	96.3599866175979
LC0452823	22.099	22-23	2.56157836830096	99.4777893080708
LC0473408	22.099	22-23	2.35090671553786	99.4769313304721
LC0652484	22.099	22-23	2.64650175003161	99.5879396984925
LC0776734	22.099	22-23	2.3544349980319	99.5843807608513
LC0145928	22.099	22-23	1.24004977211265	96.7748410839746
LC0889114	22.099	22-23	2.17087750727558	99.5845060983782
LC0127017	22.1	22-23	2.36374356434457	99.6821679491469
LC0840791	22.1	22-23	2.46022107864468	99.5845060983782
LC0124950	22.1	22-23	2.86184493686103	99.6821679491469
LC0226723	22.1	22-23	1.83314711191279	99.2673134827702
LC0227465	22.1	22-23	1.78038932847095	99.2639678822349
LC0267328	22.1	22-23	1.56820172406699	98.8658414185346
LC0571451	22.1	22-23	2.45299708801598	99.6817420435511
LC0137947	22.1	22-23	1.67015304519218	99.3743726998996
LC0162810	22.1	22-23	2.04151111295932	99.2639678822349
LC0174434	22.1	22-23	2.51176307815934	99.5884911341586
LC0381702	22.1	22-23	2.21346462903956	99.4780339277947
LC0390266	22.1	22-23	1.66501782541247	99.4747407159585
LC0467409	22.1	22-23	2.50650503240487	99.4777893080708
LC0488788	22.1	22-23	2.24214372270108	97.636661868577
LC0832963	22.1	22-23	2.35251052782073	99.4740368509213
LC0129009	22.1	22-23	1.83129374437701	99.5884911341586
LC0647148	22.1	22-23	2.68676135665277	99.6817420435511
LC0231095	22.1	22-23	2.28744340112945	99.5851455336233
LC0365639	22.1	22-23	2.41669042337556	99.4747407159585
LC0420400	22.1	22-23	2.27392678010053	99.5851455336233
LC0427957	22.1	22-23	2.5704845630444	99.4747407159585
LC0475617	22.1	22-23	2.76161966554771	99.4775794514584
LC0881319	22.1	22-23	2.46368399978356	99.4772293153715
LC0242541	22.1	22-23	1.75073975123535	99.3743726998996
LC0510360	22.1	22-23	2.53144059525022	99.4744418036354
LC0156694	22.1	22-23	1.86105624457687	98.8723062508366
LC0938451	22.1	22-23	2.21516150829488	98.6776029460998
LC0238393	22.1	22-23	2.42751856636436	99.5851455336233
LC0362601	22.1	22-23	1.78240095249653	99.2673134827702
LC0529588	22.1	22-23	1.77568324902604	99.2635490242025
LC0841448	22.1	22-23	2.67117284271508	99.5878568556494
LC0176666	22.1	22-23	2.18757711905509	99.4780863164938
LC0453029	22.1	22-23	2.24762962067911	99.4744418036354
LC0750362	22.1	22-23	2.27431952455862	99.474019230125
LC1005306	22.1	22-23	2.32506389356489	99.373471370657
LC0227023	22.1	22-23	2.43052653868064	99.5851455336233
LC0388957	22.1	22-23	2.31496211637519	99.5884911341586
LC0795811	22.1	22-23	2.40152116138554	99.4737724149489
LC0563581	22.1	22-23	1.88524810778139	98.7580758544505
LC0231086	22.1	22-23	2.31342426716919	99.5884911341586
LC0395455	22.1	22-23	2.35038371415839	99.4780863164938
LC0536501	22.1	22-23	2.08561163047165	99.2668965286379
LC0681706	22.1	22-23	2.26505378850401	99.3735343383585
LC0743150	22.1	22-23	2.24097335184	99.5879258936648
LC0798687	22.1	22-23	2.59848409528305	99.5878568556494
LC1002228	22.1	22-23	1.79372055681352	99.155694039602
LC0469255	22.1	22-23	2.57240686755806	99.4771066568345
LC0865250	22.1	22-23	2.08870296035147	99.2659627953746
LC0934268	22.1	22-23	2.52802921661298	99.3734083902962
LC1029278	22.1	22-23	2.30616759157285	99.4739839849901
LC0202550	22.1	22-23	1.71974549252958	98.7654734024757
LC0277312	22.1	22-23	2.26081049106698	99.5884911341586
LC0773863	22.1	22-23	2.56085075683712	99.5845060983782
LC0788576	22.1	22-23	2.44098775147616	99.4771241830065
LC0828466	22.1	22-23	2.6424941976665	99.5843807608513
LC0845314	22.1	22-23	1.94753174569559	99.3600053612116
LC0945954	22.1	22-23	2.13529170447575	99.2628334003485
LC0203024	22.101	22-23	1.60724050383174	97.1227835396454
LC0730938	22.101	22-23	2.56454771175595	99.5845896147404
LC0818697	22.101	22-23	1.52569252450501	99.112049323147
LC0496004	22.101	22-23	2.80355270454227	99.6819870786329
LC0537043	22.101	22-23	1.23223352111473	95
LC0717448	22.101	22-23	2.56710874483269	99.5845896147404
LC0793391	22.101	22-23	2.44485638650354	99.5845060983782
LC0923418	22.101	22-23	1.50839503313305	99.2626110273169
LC0251950	22.101	22-23	2.08167128729092	99.0030110404818
LC0992985	22.101	22-23	2.24492004391245	99.5843807608513
LC0627199	22.101	22-23	2.43539838026736	99.5845896147404
LC0361077	22.101	22-23	2.58720567760659	99.5851455336233
LC0813045	22.101	22-23	1.92737036303902	99.2862887012465
LC0148518	22.101	22-23	2.36845424666905	99.6821679491469
LC0273307	22.101	22-23	2.68031737965469	99.5884911341586
LC0465506	22.101	22-23	2.68914008205527	99.6815713615338
LC0104701	22.101	22-23	1.45803319249651	95
LC0181043	22.101	22-23	2.00697919057428	99.3776141877196
LC0469396	22.101	22-23	2.4798631130231	99.584909450005
LC0543897	22.101	22-23	2.83662788896365	99.584909450005
LC0141617	22.101	22-23	2.23492203142819	99.4747407159585
LC0217410	22.101	22-23	2.11647491190833	99.5851455336233
LC0493393	22.101	22-23	2.52003787392087	99.6853345830683
LC0517588	22.101	22-23	2.05223209025233	99.5715194322632
LC0232223	22.101	22-23	2.18497519069826	99.5884911341586
LC0523681	22.101	22-23	2.87879170950025	99.4777893080708
LC0734038	22.101	22-23	2.36131222510233	99.5845896147404
LC0360407	22.101	22-23	1.67338957818831	99.4747407159585
LC0857001	22.101	22-23	2.13337921192352	99.5811553411071
LC0284537	22.101	22-23	2.0855046394265	99.3777183004349
LC0956272	22.101	22-23	2.20790353038605	99.4739311084305
LC1014104	22.101	22-23	1.89553303948407	99.2629074948906
LC0196099	22.101	22-23	1.90254677931399	99.4780863164938
LC0424811	22.101	22-23	1.67970038087196	99.2639678822349
LC0467023	22.101	22-23	2.52188307043346	99.5882569544405
LC0835708	22.101	22-23	2.11806622171401	99.4672295938882
LC0162055	22.101	22-23	1.08778141780954	95
LC0387025	22.101	22-23	2.59452513913601	99.5851455336233
LC0417273	22.101	22-23	2.66057142369612	99.5884911341586
LC0419842	22.101	22-23	2.00667992774083	99.5851455336233
LC0420159	22.101	22-23	2.4201208480857	99.5839624224123
LC0534614	22.101	22-23	2.33707971180093	99.3773641750075
LC0127870	22.102	22-23	2.17248616968693	99.5884911341586
LC0251705	22.102	22-23	1.46134843364798	99.3743726998996
LC0396162	22.102	22-23	2.59458037250823	99.5884911341586
LC0521080	22.102	22-23	2.32915371079282	99.1597763867037
LC0687456	22.102	22-23	2.56421615307769	99.5845896147404
LC0771147	22.102	22-23	1.35024801833416	99.0715602480308
LC0567640	22.102	22-23	2.08593244555064	99.5879396984925
LC0584719	22.102	22-23	2.59294248398019	99.5879396984925
LC0728612	22.102	22-23	1.66838591669	99.1553544494721
LC0819629	22.102	22-23	2.01144356202207	99.3667068757539
LC0879088	22.102	22-23	1.44855173920158	98.3327753598929
LC1021294	22.102	22-23	2.50157955580476	99.5878982812343
LC0849559	22.102	22-23	2.40000234592796	99.5844921757196
LC0262115	22.102	22-23	1.62293896921149	99.5852287931496
LC0448870	22.102	22-23	2.59194344194442	99.4777893080708
LC0680850	22.102	22-23	2.02189187391911	99.5845896147404
LC0705842	22.102	22-23	2.17923572119848	99.3735343383585
LC0232868	22.102	22-23	2.28786888367856	99.5851455336233
LC0863347	22.102	22-23	2.15636740013352	99.2594826430773
LC0983104	22.102	22-23	2.23098507171355	99.4739311084305
LC0149545	22.102	22-23	1.76596642478571	98.9695550351288
LC0695389	22.102	22-23	2.26415643674589	99.5879396984925
LC1020406	22.102	22-23	1.74655636141037	99.2629074948906
LC1036681	22.102	22-23	2.65369479531508	99.5845478607565
LC0184546	22.102	22-23	2.20487933376066	99.6821679491469
LC1015914	22.102	22-23	2.08289303328818	99.5878982812343
LC0160166	22.102	22-23	1.90102217324808	99.3743726998996
LC0537232	22.102	22-23	2.54824196640609	99.4777893080708
LC0260375	22.102	22-23	1.95472479097906	99.2639678822349
LC0656535	22.102	22-23	2.4142879584347	99.4740368509213
LC0721798	22.102	22-23	2.01152815385754	99.3732193732194
LC0738953	22.102	22-23	1.7279477095448	98.5707591377694
LC0813463	22.102	22-23	2.50313670705422	99.4638788366171
LC0158081	22.102	22-23	1.82652830634065	99.0799598527936
LC0388964	22.102	22-23	2.17327370145258	99.3777183004349
LC0918119	22.102	22-23	2.72183533715492	99.587732528909
LC0756985	22.102	22-23	2.49961835970001	99.587732528909
LC0342851	22.102	22-23	1.91907809237607	99.3675545442377
LC0523003	22.102	22-23	2.16702179579026	99.5910705906013
LC0798901	22.102	22-23	1.0640834359636	95
LC0162275	22.103	22-23	1.8117760216029	99.1569086651054
LC0514098	22.103	22-23	2.62373501488009	99.4777893080708
LC0557182	22.103	22-23	2.6259500456839	99.4744418036354
LC0870120	22.103	22-23	2.3708090565455	99.5844921757196
LC0873621	22.103	22-23	2.65387792196492	99.5845060983782
LC0987605	22.103	22-23	2.05465135044174	98.8345612860013
LC0808905	22.103	22-23	2.2949949938591	99.4739311084305
LC0450522	22.103	22-23	2.30464129829467	99.584909450005
LC0622923	22.103	22-23	2.59248764981323	99.5879396984925
LC0098874	22.103	22-23	1.75166394626099	99.2673134827702
LC0205504	22.103	22-23	2.23274206272074	99.5884911341586
LC0268214	22.103	22-23	1.94551782207784	99.3777183004349
LC0470760	22.103	22-23	2.86184493686103	99.4777893080708
LC0523287	22.103	22-23	2.93531577128903	98.6543032169518
LC0753924	22.103	22-23	1.976304116552	99.3768844221105
LC0282487	22.103	22-23	2.19013552087703	99.5851455336233
LC0603821	22.103	22-23	1.80746737568428	99.3768844221105
LC0744966	22.103	22-23	2.12888370209977	99.3768844221105
LC0760363	22.103	22-23	2.1008528266573	99.5845896147404
LC0795118	22.103	22-23	2.12378632861537	99.4739311084305
LC0862942	22.103	22-23	2.44740612873937	99.5843807608513
LC0883572	22.103	22-23	2.82240347642501	99.5845060983782
LC0892469	22.103	22-23	2.57784782130178	99.5845060983782
LC0232911	22.103	22-23	2.23907413823589	99.5884911341586
LC0420625	22.103	22-23	2.11717182751427	99.5884498276843
LC0757100	22.103	22-23	2.54127962718278	99.5845060983782
LC0779159	22.103	22-23	1.24353410183206	95
LC0812533	22.103	22-23	2.05941193743866	99.5843807608513
LC0277439	22.103	22-23	2.21375675240648	99.4747407159585
LC0508637	22.103	22-23	2.45014129134247	99.5882569544405
LC0518248	22.103	22-23	1.95172597542459	99.4777893080708
LC0564663	22.103	22-23	1.43854234878611	98.7715892355068
LC0667290	22.103	22-23	2.5971135438928	99.5845896147404
LC0690568	22.103	22-23	1.26434550705009	97.8659966499162
LC0387781	22.103	22-23	2.60532659868234	99.5884911341586
LC0779146	22.103	22-23	2.31357196843982	99.5845060983782
LC0956829	22.103	22-23	2.28314286330324	99.4739311084305
LC0567155	22.103	22-23	1.68295692630121	99.2133364576708
LC0728483	22.103	22-23	1.65137494391304	98.5674119694738
LC0816738	22.103	22-23	2.00535213648622	99.3734083902962
LC0546353	22.103	22-23	2.57858191140187	99.5882569544405
LC0558980	22.103	22-23	1.46805179145424	97.9379372677669
LC1001565	22.103	22-23	1.75327657018442	98.4564904409549
LC0832309	22.103	22-23	2.53011001161644	99.5845060983782
LC0102325	22.104	22-23	1.44607093570101	97.9491468718635
LC0424812	22.104	22-23	1.99109310804889	99.5884911341586
LC0387805	22.104	22-23	2.6414741105041	99.5884911341586
LC0609304	22.104	22-23	2.65784910246417	99.5879396984925
LC0861451	22.104	22-23	2.80684447877756	99.5878568556494
LC0466608	22.104	22-23	2.67029224957883	99.5882569544405
LC0697904	22.104	22-23	1.99939156171909	99.4740368509213
LC0872725	22.104	22-23	2.21447295052338	99.4772818657017
LC0161169	22.104	22-23	2.2070146586829	99.4747407159585
LC0392982	22.104	22-23	1.97607473161987	99.3743726998996
LC0198927	22.104	22-23	2.49193570380672	99.4780863164938
LC0478150	22.104	22-23	2.49742728010132	99.4777893080708
LC0611701	22.104	22-23	2.7120938531249	99.5845896147404
LC0817758	22.104	22-23	2.01732555456172	99.4739311084305
LC0473713	22.104	22-23	2.06829720503145	99.4744418036354
LC1005155	22.104	22-23	2.48253058413174	99.4738782212392
LC1005113	22.104	22-23	2.16740595723229	99.5845478607565
LC0800819	22.104	22-23	2.70463946650418	99.5811553411071
LC0441816	22.104	22-23	2.45824491805513	99.5884911341586
LC0734099	22.104	22-23	2.22832334930802	99.3734083902962
LC0926836	22.104	22-23	1.76834205864453	99.3734083902962
LC0972980	22.104	22-23	2.02460879612656	98.9688650820221
LC0179211	22.104	22-23	2.32590545035434	99.5884911341586
LC0254367	22.104	22-23	1.56086269472746	98.1231180996989
LC0361467	22.104	22-23	2.77645419048218	99.6821679491469
LC0408019	22.104	22-23	2.25820612606883	99.5884911341586
LC0578752	22.104	22-23	2.47735281669897	99.4773869346734
LC0584095	22.104	22-23	2.45212391844904	99.6817420435511
LC0386707	22.104	22-23	2.67961865354347	99.5878844736313
LC0613253	22.104	22-23	2.84542673855895	99.5879396984925
LC0843540	22.104	22-23	2.39565832233413	99.5843807608513
LC0209005	22.104	22-23	1.62613497863539	98.9695550351288
LC0532587	22.104	22-23	1.35024801833416	97.6600943996251
LC0700568	22.104	22-23	2.58084517670769	99.5845896147404
LC0352504	22.104	22-23	2.07907265885318	99.4780863164938
LC0485452	22.104	22-23	2.77463373509993	99.5715194322632
LC0641119	22.104	22-23	2.84858319129454	99.5845896147404
LC0736262	22.104	22-23	1.99343623049761	99.2663316582915
LC0096312	22.104	22-23	1.07918124604762	95
LC0400106	22.104	22-23	1.71833557890851	99.2639678822349
LC0530676	22.104	22-23	2.60376126060829	99.5882569544405
LC1003351	22.104	22-23	1.46746010950726	95
LC0417732	22.105	22-23	2.10133457322018	99.3743726998996
LC0847935	22.105	22-23	2.60604799142515	99.5845060983782
LC0245475	22.105	22-23	1.75296986502908	99.2673134827702
LC0257193	22.105	22-23	2.10274233614457	99.5851455336233
LC0581296	22.105	22-23	2.24627694543406	99.5845896147404
LC0613944	22.105	22-23	2.70624825167026	99.5879396984925
LC0655506	22.105	22-23	1.85835670529777	99.3668341708543
LC0186365	22.105	22-23	2.48020822487378	99.5851455336233
LC1022292	22.105	22-23	2.07107154998365	99.4739839849901
LC0559697	22.105	22-23	2.58019483872625	99.6819870786329
LC0144008	22.105	22-23	1.89131439938214	99.2639678822349
LC0387705	22.105	22-23	2.61880091861422	99.5884911341586
LC0849634	22.105	22-23	2.26245108973043	99.3734083902962
LC0147485	22.105	22-23	2.52401944041029	99.5885737222371
LC0495187	22.105	22-23	2.94998492400579	99.6853345830683
LC0211039	22.105	22-23	2.31371961949509	99.4780863164938
LC0502427	22.105	22-23	2.07302145435974	99.3773641750075
LC0515742	22.105	22-23	2.36400661370567	99.4744418036354
LC0849202	22.105	22-23	1.21058602490516	95
LC0933058	22.105	22-23	2.67050560968231	99.5845060983782
LC0425477	22.105	22-23	2.17368148972846	99.5884911341586
LC0578651	22.105	22-23	2.00552369267328	99.4773869346734
LC0134275	22.105	22-23	2.40829085621462	99.4780863164938
LC0393263	22.105	22-23	2.70104963072914	99.6821679491469
LC0583169	22.105	22-23	2.16070857229243	99.4807370184255
LC0154937	22.105	22-23	1.69355108559591	99.2670928014457
LC0249866	22.105	22-23	2.31641071072581	99.2639678822349
LC0365427	22.105	22-23	1.79309160017658	97.310137169622
LC0409826	22.105	22-23	2.40795147083267	99.4814319170291
LC0827158	22.105	22-23	1.94821729355997	99.3667068757539
LC0848008	22.105	22-23	2.34044411484012	99.4740368509213
LC0951374	22.105	22-23	2.39248590871907	99.3734083902962
LC0429928	22.105	22-23	2.82440572365776	99.6821679491469
LC0596243	22.105	22-23	2.64657035353573	99.5845478607565
LC0753360	22.105	22-23	1.62076048999421	98.8680888114933
LC0123453	22.105	22-23	1.71816940539131	99.0598862495818
LC0437299	22.105	22-23	2.49285812919711	99.5884911341586
LC0639469	22.105	22-23	2.30984300471607	99.5845896147404
LC0859031	22.105	22-23	2.67490704681913	99.4739311084305
LC0282232	22.105	22-23	1.18298496700358	95
LC0575185	22.105	22-23	1.94772772696332	99.5845896147404
LC0583236	22.105	22-23	1.8147801457458	98.6678270183425
LC0989817	22.105	22-23	1.62469453127208	99.2526308733829
LC0185438	22.105	22-23	1.93716670371503	99.2405486784878
LC0534105	22.105	22-23	2.99816776065542	99.4777893080708
LC0639617	22.105	22-23	2.41525721695424	99.5845896147404
LC0722080	22.105	22-23	1.84584190742176	99.3735343383585
LC0802011	22.105	22-23	2.63596602835465	99.4806326229728
LC0279108	22.106	22-23	2.42905749916625	99.5884911341586
LC0498552	22.106	22-23	2.16199652542245	99.2668965286379
LC0784885	22.106	22-23	2.55601287455989	99.5878568556494
LC0797066	22.106	22-23	1.962984584317	99.3734083902962
LC1029028	22.106	22-23	2.59341899396591	99.5878982812343
LC0095836	22.106	22-23	2.17877557204541	99.5884911341586
LC0128794	22.106	22-23	1.92767826413799	99.3777183004349
LC0239012	22.106	22-23	2.87035122485579	99.5884911341586
LC0429414	22.106	22-23	1.84954225200502	99.5884911341586
LC0511606	22.106	22-23	1.82340901489254	99.2669701432588
LC0392096	22.106	22-23	1.7346398389877	97.8721980595517
LC0937301	22.106	22-23	2.44980226362665	99.4740368509213
LC0364036	22.106	22-23	2.16064857443616	99.5918367346939
LC0867232	22.106	22-23	2.07441412984114	98.3462220883131
LC0436765	22.106	22-23	1.97749496907304	99.2639678822349
LC0710959	22.106	22-23	1.91923503792325	99.4773869346734
LC0671552	22.106	22-23	2.38530233985632	99.5879396984925
LC0794762	22.106	22-23	2.74500448642524	99.5845060983782
LC0841571	22.106	22-23	1.99383286661399	96.2203457981504
LC0252090	22.106	22-23	1.36940141369662	98.0194044831047
LC0682236	22.106	22-23	2.09149109426795	98.4569554157183
LC0814471	22.106	22-23	1.75058552734101	99.3732193732194
LC0906864	22.106	22-23	2.34458874257871	99.3767591475674
LC0954373	22.106	22-23	2.2964457942064	99.5845060983782
LC0435641	22.106	22-23	2.15772868371145	99.5851455336233
LC0924887	22.106	22-23	2.09659720835789	99.3667068757539
LC0202483	22.106	22-23	1.92551835817743	99.4780863164938
LC0217766	22.106	22-23	1.5449357658815	99.1569086651054
LC0240052	22.106	22-23	1.96656408409731	99.2673134827702
LC0403699	22.106	22-23	1.90525604874845	99.4212111073938
LC0507592	22.106	22-23	2.14429392719853	99.6819870786329
LC0611659	22.106	22-23	2.25532075736511	99.3770722395258
LC0656049	22.106	22-23	2.33511675028059	99.5846313603323
LC0774890	22.106	22-23	2.48344464809854	99.5845060983782
LC0941662	22.106	22-23	2.90617875388591	99.5879396984925
LC0151194	22.106	22-23	2.32526930173307	99.5852287931496
LC0127785	22.106	22-23	2.5252651393809	99.5884911341586
LC0211034	22.106	22-23	2.10978096801358	99.4779291188381
LC0456551	22.106	22-23	2.71109828690234	99.4777893080708
LC0820873	22.106	22-23	2.03486899636113	99.4739311084305
LC0095769	22.106	22-23	1.82665779187587	99.5884911341586
LC0217241	22.106	22-23	1.31281182621209	96.8016058882569
LC0242819	22.106	22-23	2.70557294543406	99.5884911341586
LC0243748	22.106	22-23	2.20970263212035	99.5884911341586
LC0918005	22.106	22-23	2.08407556777867	99.3732193732194
LC0210046	22.106	22-23	2.24059916431988	99.5884911341586
LC0353003	22.106	22-23	2.38313287999108	99.5884911341586
LC0444811	22.106	22-23	2.19504128055666	99.3740166705721
LC0617481	22.106	22-23	2.44600873368401	99.5879396984925
LC0757111	22.106	22-23	2.55025281966066	99.4739311084305
LC0971868	22.106	22-23	1.85979854748057	99.3666432090077
LC0193934	22.106	22-23	1.98860354334566	99.2673134827702
LC0621530	22.106	22-23	2.69199158333088	99.5845896147404
LC0507457	22.106	22-23	2.69525396243635	99.6819870786329
LC0950322	22.106	22-23	2.03294093778085	99.4739839849901
LC0101859	22.107	22-23	2.24755594692815	99.5884911341586
LC0212128	22.107	22-23	2.25158955727578	99.5851455336233
LC0417696	22.107	22-23	1.3701428470511	95
LC0435088	22.107	22-23	2.33417217272461	97.6313148210104
LC0475229	22.107	22-23	2.66379512221941	99.4777893080708
LC0535571	22.107	22-23	2.89731362647664	99.4777893080708
LC0704968	22.107	22-23	2.49784153832666	99.587732528909
LC0764747	22.107	22-23	1.68376726142531	99.2628334003485
LC0683261	22.107	22-23	1.58726184969253	98.1690989422948
LC0760507	22.107	22-23	2.55618184665291	99.5843807608513
LC0151560	22.107	22-23	2.40263961289709	99.5842553476832
LC0614459	22.107	22-23	2.38738982633873	99.5879396984925
LC0645300	22.107	22-23	2.34228447422575	99.3768844221105
LC0232090	22.107	22-23	2.48474102923707	99.4747407159585
LC0953745	22.107	22-23	2.46211336688357	99.5845060983782
LC0273762	22.107	22-23	1.66473596851871	99.3710270993643
LC0699560	22.107	22-23	2.45003344759253	99.5879396984925
LC0138908	22.107	22-23	2.06457029224403	99.4780863164938
LC0467368	22.107	22-23	2.64064041728954	99.5715194322632
LC0548052	22.107	22-23	2.22409258849427	98.6208281725973
LC0570537	22.107	22-23	2.64963661773043	99.5845896147404
LC0777519	22.107	22-23	1.65369479531508	99.2663316582915
LC0791452	22.107	22-23	2.22978419784063	99.4739311084305
LC0163876	22.107	22-23	1.92731902495966	99.3775933609958
LC0279937	22.107	22-23	2.5087585890788	99.5884911341586
LC0276934	22.107	22-23	1.1274287778516	95.603880896621
LC0408054	22.107	22-23	2.51375015008182	99.6821679491469
LC0099354	22.107	22-23	1.77590157889167	99.1569086651054
LC0165923	22.107	22-23	1.73102437981569	99.2639678822349
LC0368550	22.107	22-23	1.9578944872129	99.2673134827702
LC0526822	22.107	22-23	2.35865806861955	98.490275499615
LC0983988	22.107	22-23	2.45584943185815	99.5845060983782
LC0428698	22.107	22-23	1.6598211580557	99.2671663766564
LC0541917	22.107	22-23	2.02011256956547	99.2668965286379
LC0679301	22.107	22-23	1.2132520521964	95.8909614547403
LC0910389	22.107	22-23	2.55555390434968	99.4739134805482
LC0129217	22.107	22-23	2.54811905171309	99.6821679491469
LC0264088	22.107	22-23	1.98236170163315	99.5717631314821
LC0647023	22.107	22-23	2.53997889397574	99.5879396984925
LC0759625	22.107	22-23	2.47421626407626	99.5845060983782
LC0788794	22.107	22-23	2.41326622653292	99.5845060983782
LC0990591	22.107	22-23	1.99624891456913	99.5845060983782
LC0194072	22.107	22-23	2.25493458907744	99.5851455336233
LC0147268	22.107	22-23	1.50188049375506	99.2673134827702
LC0232641	22.107	22-23	1.1092409685882	95
LC0251633	22.107	22-23	2.06498182169731	99.3743726998996
LC0405015	22.107	22-23	2.17163870853082	99.5884911341586
LC0861715	22.107	22-23	1.2626883443017	95
LC1017586	22.107	22-23	2.1902476330382	99.3768217911348
LC0229789	22.107	22-23	1.61246596395314	99.2673134827702
LC0354127	22.108	22-23	2.51905318295554	99.0331214452994
LC0244739	22.108	22-23	1.62716095237478	99.3743726998996
LC0372767	22.108	22-23	2.60601571587065	99.6821679491469
LC0528090	22.108	22-23	2.22183137748964	99.4777893080708
LC0591921	22.108	22-23	2.62198593256496	99.5879396984925
LC0620829	22.108	22-23	2.49745490961318	99.5878568556494
LC0723536	22.108	22-23	1.99396499819512	99.3735343383585
LC0253185	22.108	22-23	2.13716414512936	99.5884911341586
LC0373807	22.108	22-23	2.44594652275683	99.5884911341586
LC0430056	22.108	22-23	2.44859811919008	99.5914129743126
LC0862568	22.108	22-23	2.1691452009912	99.4739311084305
LC0101975	22.108	22-23	2.32099741679422	99.4780863164938
LC0380714	22.108	22-23	2.13376238478735	99.3743726998996
LC0773383	22.108	22-23	2.01211983580451	99.5845060983782
LC0141678	22.108	22-23	2.20900535788576	99.4780863164938
LC0576531	22.108	22-23	2.3142254709265	99.6817420435511
LC0094032	22.108	22-23	1.93222001387712	99.4747407159585
LC0390661	22.108	22-23	1.96524875096712	99.4780863164938
LC0410691	22.108	22-23	1.96345726011671	99.4780863164938
LC0534635	22.108	22-23	2.68115979952519	99.4777893080708
LC0757039	22.108	22-23	2.36338631374942	99.4740368509213
LC0201292	22.108	22-23	1.23754373814287	98.9595182335229
LC0347766	22.108	22-23	2.17388524036879	99.3743726998996
LC0396805	22.108	22-23	2.34494216276524	99.4747407159585
LC0470429	22.108	22-23	2.37896084677089	99.3740166705721
LC0860681	22.108	22-23	2.47325333709173	99.5811553411071
LC0378814	22.108	22-23	2.61983392256601	99.6821147732976
LC0663558	22.108	22-23	1.75845768861047	99.2629815745394
LC0743016	22.108	22-23	2.45357822727842	99.4740368509213
LC0744293	22.108	22-23	2.42746987955181	99.4739311084305
LC0193867	22.108	22-23	2.51527760376796	99.4780863164938
LC0473989	22.108	22-23	2.33907362964111	99.4704028960247
LC0523272	22.108	22-23	2.7858705864261	98.9421885983999
LC0528365	22.108	22-23	1.985381560232	97.7169255490091
LC0255163	22.108	22-23	1.02325245963371	95
LC0565081	22.108	22-23	2.65821179402216	99.5879396984925
LC0678215	22.108	22-23	2.22886212853056	99.5843807608513
LC0140009	22.108	22-23	2.53916395295157	99.5851455336233
LC0419983	22.108	22-23	2.61102192444516	99.5884911341586
LC0679483	22.108	22-23	1.7093547758344	99.2629815745394
LC0187700	22.108	22-23	1.90346982850717	99.2673134827702
LC0452162	22.108	22-23	2.60769087221461	99.5884911341586
LC0556073	22.108	22-23	2.69401696781279	99.3773641750075
LC0696272	22.108	22-23	1.87343686322204	99.4773869346734
LC0870395	22.108	22-23	2.52219636713663	99.5845060983782
LC0131710	22.108	22-23	2.26375438884001	99.2706590833054
LC0664160	22.108	22-23	2.52226160884539	99.5845896147404
LC0899048	22.108	22-23	2.7664500282675	99.5879396984925
LC0956175	22.109	22-23	2.41118182418225	99.4772818657017
LC0999365	22.109	22-23	2.21402214870043	99.5845478607565
LC1038911	22.109	22-23	1.86882070619752	99.2662579153684
LC0620211	22.109	22-23	2.62028183680424	99.5879396984925
LC0719548	22.109	22-23	1.46746010950726	96.3515865577721
LC0166564	22.109	22-23	2.06385854885307	99.4747407159585
LC0169649	22.109	22-23	1.72875947516787	99.2639678822349
LC0173058	22.109	22-23	1.81954393554187	99.2639678822349
LC0897429	22.109	22-23	2.75921443123424	99.5844921757196
LC0901033	22.109	22-23	2.59355188023812	99.5845060983782
LC0406708	22.109	22-23	1.34674405460485	98.6617597858816
LC0506995	22.109	22-23	2.79985037376869	99.6819764327799
LC0824804	22.109	22-23	1.83600745912553	99.2659627953746
LC0911917	22.109	22-23	1.73239375982297	95
LC0435883	22.109	22-23	2.22788670461367	99.4780863164938
LC0128486	22.109	22-23	2.08802971784271	99.5884911341586
LC0257889	22.109	22-23	2.14773814111999	99.4780863164938
LC0567498	22.109	22-23	2.24296359182148	99.5879396984925
LC0730516	22.109	22-23	1.90568796771185	99.0686767169179
LC0843457	22.109	22-23	1.84379319832591	97.4392492039551
LC0172983	22.109	22-23	2.23678909940929	99.3777183004349
LC0246130	22.109	22-23	1.27323283404305	98.6182669789227
LC0256861	22.109	22-23	2.38861622095146	99.5851455336233
LC0453747	22.109	22-23	1.71365851620836	99.2668965286379
LC0650823	22.109	22-23	2.33951106574631	99.4706867671692
LC0873082	22.109	22-23	1.25188145455253	97.3317710077
LC0919156	22.109	22-23	1.60799085854717	98.34533578965
LC0930004	22.109	22-23	1.6182573448404	98.4566454636759
LC1032281	22.109	22-23	2.08389660272817	99.3468649517685
LC0189763	22.109	22-23	2.20561030990252	99.5884911341586
LC0756151	22.109	22-23	2.2674064187529	99.3667068757539
LC0763814	22.109	22-23	2.5717321177518	99.5845896147404
LC0994755	22.109	22-23	2.65787774702322	99.5878568556494
LC0142332	22.109	22-23	2.72270794369388	99.5884911341586
LC0237801	22.109	22-23	1.56002624891289	98.3472733355637
LC0760687	22.109	22-23	2.49305354357165	99.5843807608513
LC0189782	22.109	22-23	2.05637117947553	99.3743726998996
LC0211052	22.109	22-23	2.58835015295382	99.5884911341586
LC0582523	22.109	22-23	2.71351574320315	99.587511318287
LC0214092	22.109	22-23	1.93901977644867	99.5851455336233
LC0549344	22.109	22-23	2.18596689276784	99.4744418036354
LC0560016	22.109	22-23	2.85874166483714	99.5715194322632
LC0842824	22.109	22-23	1.87052095001276	99.2659627953746
LC0925526	22.109	22-23	2.4336898459917	99.587732528909
LC1032841	22.109	22-23	2.31603328212566	99.3768217911348
LC0558916	22.109	22-23	2.11116165957759	99.3740166705721
LC0571935	22.109	22-23	2.24826760353465	99.4773869346734
LC0629115	22.109	22-23	2.82345466591518	99.5879396984925
LC0130082	22.109	22-23	2.35272263746202	99.5884498276843
LC0181216	22.109	22-23	1.26197619139781	97.972972972973
LC0505149	22.109	22-23	2.50878550704595	99.4777893080708
LC0697726	22.109	22-23	2.58635096617696	99.4739311084305
LC0753738	22.109	22-23	1.72443972339707	98.5666923411808
LC0980896	22.109	22-23	2.90131662128656	99.584464327603
LC0153669	22.11	22-23	2.00225247992054	99.3743726998996
LC1033745	22.11	22-23	2.28237283742438	99.4773344054679
LC0558818	22.11	22-23	1.45878888171084	95.3637063569109
LC0644862	22.11	22-23	2.62853196820407	99.5879396984925
LC0105040	22.11	22-23	2.03686832998106	99.3743726998996
LC0130452	22.11	22-23	2.35011228009836	99.5884911341586
LC0352897	22.11	22-23	2.69282049081701	99.5851455336233
LC0982726	22.11	22-23	2.20900535788576	99.2661841576196
LC0939626	22.11	22-23	2.70967692131975	99.5845060983782
LC1022002	22.11	22-23	2.19799689759714	99.4739839849901
LC0180334	22.11	22-23	1.08529057823007	95
LC0540126	22.11	22-23	2.2983289880735	99.3673216617012
LC0836737	22.11	22-23	2.67279955417716	99.5845060983782
LC0150469	22.11	22-23	1.66698571832966	97.7718300434928
LC0181349	22.11	22-23	2.40800239555065	99.5851455336233
LC0415443	22.11	22-23	1.74499667403856	99.4780863164938
LC0957630	22.11	22-23	2.35839175864902	99.4739311084305
LC0605537	22.11	22-23	1.95539908663927	99.5879396984925
LC0622831	22.11	22-23	2.70842090013471	99.5879396984925
LC0643435	22.11	22-23	1.70104963072914	98.6745213549337
LC0392916	22.11	22-23	1.77662855342015	99.4747407159585
LC0932720	22.11	22-23	2.58864140023142	99.5845060983782
LC0559233	22.11	22-23	2.48699688843182	99.584909450005
LC0569306	22.11	22-23	2.50272747140321	99.4740368509213
LC0193805	22.11	22-23	2.0231289460105	98.8691870190699
LC0249467	22.11	22-23	2.18075649230356	99.3743726998996
LC0496141	22.11	22-23	2.37204623207921	99.3773641750075
LC0662014	22.11	22-23	2.19537375481741	99.3735343383585
LC0158339	22.11	22-23	2.36250132392901	99.6821679491469
LC0196469	22.11	22-23	1.52814507825311	99.2673134827702
LC0276825	22.11	22-23	2.00808893629158	99.3777183004349
LC0660363	22.11	22-23	2.25534488148576	99.5879396984925
LC0690557	22.11	22-23	2.19504128055666	99.5845896147404
LC0693886	22.11	22-23	2.81329403260883	99.6817313812858
LC0930654	22.11	22-23	2.82661247632988	99.5878568556494
LC0766415	22.11	22-23	2.39740114935261	99.5778045838359
LC0916745	22.11	22-23	2.27367246194261	99.5845060983782
LC0933923	22.11	22-23	2.28282595915353	99.4739311084305
LC0361887	22.11	22-23	1.72032471741744	99.2673134827702
LC0152660	22.111	22-23	2.19445883744353	99.4780863164938
LC0617937	22.111	22-23	2.61398973154609	99.5879396984925
LC0619189	22.111	22-23	2.77790508042249	99.5879396984925
LC0373376	22.111	22-23	2.59777194836775	99.6821679491469
LC0661763	22.111	22-23	1.91190299604403	99.4773869346734
LC0753973	22.111	22-23	1.87587119072737	98.657515902243
LC0834543	22.111	22-23	2.26221370547642	99.2594826430773
LC0095820	22.111	22-23	1.77210156927701	99.3777183004349
LC0262587	22.111	22-23	1.56169753265399	98.3472733355637
LC0425337	22.111	22-23	1.95588008622538	99.5851455336233
LC0741601	22.111	22-23	2.14869517928507	99.2663316582915
LC0162684	22.111	22-23	1.42586014507784	99.1569086651054
LC0181816	22.111	22-23	1.9258790893015	99.4747407159585
LC0416809	22.111	22-23	2.52226160884539	99.5884911341586
LC0526166	22.111	22-23	2.82570517103717	99.4777893080708
LC0863804	22.111	22-23	2.57866212727801	99.4739311084305
LC0258076	22.111	22-23	2.06881642992222	98.5344798741928
LC0726653	22.111	22-23	2.28885261419975	99.4739311084305
LC0781832	22.111	22-23	2.27216662514079	99.5845060983782
LC0229804	22.111	22-23	1.0386201619497	95
LC0342467	22.111	22-23	2.51889542500669	99.6821679491469
LC0579699	22.111	22-23	1.96217985290877	99.2663316582915
LC0831518	22.111	22-23	2.8394780473742	99.5778045838359
LC0138581	22.111	22-23	1.07554696139253	95
LC0750494	22.111	22-23	2.25134615958858	99.4672295938882
LC0095680	22.111	22-23	1.75135609972539	99.5884911341586
LC0495853	22.111	22-23	2.97212412115829	99.6853345830683
LC0592590	22.111	22-23	1.96538987021512	99.5878568556494
LC1043519	22.111	22-23	2.81889859480317	99.5845478607565
LC0155479	22.111	22-23	1.88064212640428	99.4747407159585
LC0233309	22.111	22-23	2.01271071274179	99.4747407159585
LC0436499	22.111	22-23	1.87268060715193	99.3777391187983
LC0816492	22.111	22-23	2.2549828788959	99.5811553411071
LC0276127	22.111	22-23	2.30783820415656	99.6821360457724
LC0625450	22.111	22-23	3.16017730312401	99.5879396984925
LC0639129	22.111	22-23	2.22549020007128	99.5845896147404
LC0737155	22.111	22-23	1.68788552484871	99.1520026814144
LC0881425	22.111	22-23	2.36029039978571	99.5811553411071
LC0241664	22.111	22-23	1.32159843046534	99.0766142522583
LC0362664	22.111	22-23	2.19479175772192	99.4814319170291
LC0700698	22.111	22-23	1.74115159885178	99.4740368509213
LC0707016	22.111	22-23	2.35543236247055	99.4740368509213
LC0429781	22.111	22-23	1.6652056284346	98.346332808891
LC0439099	22.111	22-23	2.17698787480081	99.4780863164938
LC0641750	22.112	22-23	2.61484450719371	99.5845896147404
LC0792633	22.112	22-23	2.36150118846166	99.5778045838359
LC0431999	22.112	22-23	1.85082995984853	99.4744418036354
LC0626543	22.112	22-23	2.1814433955419	98.8720042843754
LC0741098	22.112	22-23	2.20690679293086	99.5843946909773
LC0155744	22.112	22-23	2.42321309575785	99.4779815285772
LC0209514	22.112	22-23	1.97726621242729	99.5884911341586
LC0222547	22.112	22-23	2.64575621360384	99.5884911341586
LC0408518	22.112	22-23	2.52922496562733	99.5884911341586
