## Supplementary Data for "A program for real-time surveillance of SARS-CoV-2 genetics" (part 52 of 123)

### Sheet: FigureS3ab (continued)
LCID	Diagnostic_PCR_Ct_value	Ct_value_range	Mean of Median CCS coverage [log10]	Genome coverage [%]
LC0417452	22.112	22-23	2.65304841597287	99.5884911341586
LC0157766	22.112	22-23	1.01029995663981	95.2559384409501
LC0272041	22.112	22-23	2.3950466767844	99.6821679491469
LC0274629	22.112	22-23	2.6804896198105	99.5851455336233
LC0774426	22.112	22-23	2.66459497144526	99.5845060983782
LC0923709	22.112	22-23	2.16873312893408	98.7579511215266
LC0377965	22.112	22-23	2.2006316548101	99.3777183004349
LC0460020	22.112	22-23	2.65689320112102	99.4777893080708
LC0888270	22.112	22-23	1.5975855017522	98.5604285236023
LC0110957	22.112	22-23	2.24321173174476	99.5884911341586
LC0676777	22.112	22-23	2.2458579920072	99.4773869346734
LC0856695	22.112	22-23	2.50827378015536	99.5778045838359
LC0261642	22.112	22-23	2.16485824696256	99.5884911341586
LC0413569	22.112	22-23	1.06520612805431	95
LC0623394	22.112	22-23	2.84140327316475	99.5912897822446
LC0123576	22.112	22-23	2.44120795004478	99.5851455336233
LC0796975	22.112	22-23	2.3892192600251	99.5845060983782
LC0255133	22.112	22-23	2.0947505524775	99.6821679491469
LC0531439	22.112	22-23	2.81668531309687	99.6819870786329
LC0532405	22.112	22-23	2.14516531735066	99.584909450005
LC0193943	22.112	22-23	1.75097098443732	98.3472733355637
LC0279702	22.112	22-23	2.21629788663039	99.5884911341586
LC0581005	22.112	22-23	2.58949162024549	99.571189279732
LC1043181	22.112	22-23	2.79023588957883	99.6850604750896
LC0176570	22.112	22-23	2.3215777196958	99.5851455336233
LC0485480	22.112	22-23	2.87215627274829	99.4811368125063
LC0171059	22.112	22-23	1.3600250891894	99.1134158581465
LC0221189	22.112	22-23	2.58497540225652	99.5884911341586
LC0379450	22.112	22-23	2.5556747330186	99.5918367346939
LC0585676	22.112	22-23	2.23342765066745	99.5879396984925
LC0595025	22.112	22-23	2.13890239993359	99.5845896147404
LC0151225	22.113	22-23	2.2626883443017	99.5884911341586
LC0219532	22.113	22-23	1.41329976408125	96.1797076238584
LC0376424	22.113	22-23	2.14730523807619	99.5851455336233
LC0422262	22.113	22-23	1.00216606175651	95
LC0455166	22.113	22-23	2.45473817808657	99.3740166705721
LC0553365	22.113	22-23	2.56576520045215	99.4777368597255
LC0751851	22.113	22-23	2.15769847927552	99.3732193732194
LC0148468	22.113	22-23	2.26401457998098	99.5884911341586
LC0736452	22.113	22-23	2.61515012945302	99.4735077129443
LC0948632	22.113	22-23	2.20803804935318	99.4705803511594
LC0478445	22.113	22-23	2.30241751915062	99.5882569544405
LC0877576	22.113	22-23	2.64324535009482	99.5811553411071
LC0734131	22.113	22-23	2.37670467194698	99.4771241830065
LC0972958	22.113	22-23	2.61919771579295	99.5845060983782
LC0361987	22.113	22-23	2.21154768118125	99.5884911341586
LC0448875	22.113	22-23	2.65766764303667	99.6819870786329
LC0698213	22.113	22-23	1.63103769653674	99.2663316582915
LC0353159	22.113	22-23	1.60766943668824	98.4610237537638
LC0355753	22.113	22-23	2.40973029255845	99.5851455336233
LC0711254	22.113	22-23	2.43186211252997	99.5879396984925
LC0888210	22.113	22-23	2.67854569229957	99.5845060983782
LC0369103	22.113	22-23	2.22266445671769	99.4780863164938
LC0414437	22.113	22-23	1.8003045775562	99.2673134827702
LC0976194	22.113	22-23	2.05227059665675	99.3667068757539
LC0285730	22.113	22-23	2.2145789535705	99.5884911341586
LC0396261	22.113	22-23	2.47667225173018	99.5884911341586
LC0418442	22.113	22-23	2.23439072239219	99.5884911341586
LC0859587	22.113	22-23	2.33651977041042	99.4739311084305
LC0949056	22.113	22-23	2.70379847550422	99.5845060983782
LC0956291	22.113	22-23	2.40377233180855	99.3734083902962
LC0199108	22.113	22-23	2.14204514815774	99.5684175309468
LC0242171	22.113	22-23	2.0154435879511	99.367681498829
LC0477503	22.113	22-23	2.32870571156887	99.4777893080708
LC0843823	22.113	22-23	2.70085076408454	99.5878568556494
LC0123631	22.113	22-23	2.52446103421545	99.5884911341586
LC0938795	22.113	22-23	2.36642295722597	99.5845060983782
LC0135642	22.113	22-23	2.08004896757885	99.3777183004349
LC0351159	22.113	22-23	1.68033551341456	99.2673134827702
LC0430616	22.113	22-23	2.82738866076758	99.4747407159585
LC0572102	22.113	22-23	2.10119698586535	99.3735343383585
LC0583518	22.113	22-23	2.46319098409901	99.6817420435511
LC0554516	22.113	22-23	2.86815639103682	99.477841745883
LC0784511	22.113	22-23	2.30024756119408	99.4740368509213
LC0803620	22.113	22-23	2.52976390404012	99.5845060983782
LC0716114	22.113	22-23	2.45639640231069	99.4740368509213
LC0725194	22.113	22-23	2.08611057380132	99.3735343383585
LC0189751	22.114	22-23	1.03181227133037	95
LC0823502	22.114	22-23	2.02444461713135	99.4739311084305
LC0982263	22.114	22-23	2.07371835034612	99.4672295938882
LC0364066	22.114	22-23	2.71023586985355	99.4780863164938
LC0105012	22.114	22-23	2.26245108973043	99.5851455336233
LC0392907	22.114	22-23	2.05134549933654	99.2639678822349
LC0482956	22.114	22-23	2.11796693549177	99.3740166705721
LC0961217	22.114	22-23	2.23912422409478	99.5845060983782
LC0253929	22.114	22-23	1.51121470113639	98.2912283053005
LC0438276	22.114	22-23	1.9253636673541	99.5851455336233
LC0162503	22.114	22-23	1.10687054447865	95.7678153228505
LC0190224	22.114	22-23	2.11001700679211	99.5851594125322
LC0560498	22.114	22-23	1.61637047229127	98.3229002778429
LC0812517	22.114	22-23	2.7435881501599	99.5878568556494
LC0164951	22.114	22-23	1.13861843389949	95
LC0559368	22.114	22-23	2.34364488025251	99.5882569544405
LC0395480	22.114	22-23	2.44774703140796	99.5884911341586
LC0925941	22.114	22-23	1.36884450682582	96.8965517241379
LC0262765	22.114	22-23	1.89420525914208	98.6584141853463
LC0343966	22.114	22-23	2.64728514502537	99.6821679491469
LC0400745	22.114	22-23	2.12978653452034	98.6617597858816
LC0638085	22.114	22-23	2.18386747715217	99.4740368509213
LC0879382	22.114	22-23	2.56203101899918	99.587732528909
LC1038116	22.114	22-23	2.79394396651238	99.5845478607565
LC0503583	22.114	22-23	2.1471814721928	98.3262477822783
LC0516333	22.114	22-23	1.28080592839367	95
LC0520030	22.114	22-23	2.50037371435337	99.4777893080708
LC0722919	22.114	22-23	2.20658303483779	99.3668341708543
LC0873895	22.114	22-23	2.28548979684629	99.3767591475674
LC0258987	22.114	22-23	1.77568324902604	99.3677449570133
LC0923074	22.114	22-23	2.55933197132091	99.5778045838359
LC0233417	22.114	22-23	1.10585067438514	95
LC0876014	22.114	22-23	2.06009318382447	99.4739311084305
LC0128915	22.114	22-23	1.95409772047919	99.5851455336233
LC0155546	22.114	22-23	2.15179872259286	99.4779291188381
LC0285030	22.114	22-23	2.59305334692099	99.5884911341586
LC0544282	22.114	22-23	2.57458680919382	99.4777893080708
LC0580524	22.114	22-23	2.40681259347842	99.380711679443
LC0848480	22.114	22-23	2.20147905894609	99.4672295938882
LC0948060	22.114	22-23	1.90025785843778	98.7579511215266
LC0165039	22.114	22-23	1.96331551138611	99.4780863164938
LC0373100	22.114	22-23	2.39982941669022	99.6821679491469
LC0442779	22.114	22-23	1.96567197122011	96.2779488552684
LC0693198	22.114	22-23	2.24274014460563	99.4740368509213
LC0162962	22.115	22-23	1.8206611346436	98.8683919783053
LC0251814	22.115	22-23	1.91014396106451	99.2639678822349
LC0446454	22.115	22-23	1.93186451349203	98.8223486115758
LC0590986	22.115	22-23	2.15938670096175	99.5845896147404
LC0896974	22.115	22-23	2.35235620116983	99.4772818657017
LC0983293	22.115	22-23	2.19722540611819	99.5879396984925
LC0449648	22.115	22-23	2.10363270520974	99.2635490242025
LC0491522	22.115	22-23	2.4201208480857	99.6819870786329
LC0572084	22.115	22-23	2.26240362325878	99.5879396984925
LC0451559	22.115	22-23	2.44363843116645	99.4744418036354
LC0469353	22.115	22-23	2.78508770174794	99.5715194322632
LC0883950	22.115	22-23	2.53317446074239	99.4705803511594
LC0344560	22.115	22-23	2.27907348957394	99.5884911341586
LC0564431	22.115	22-23	2.49640375048139	99.5882569544405
LC0877226	22.115	22-23	2.76690338223558	99.584464327603
LC0659238	22.115	22-23	2.73326950771756	99.5879396984925
LC0834394	22.115	22-23	2.24291394681893	99.3667068757539
LC0663146	22.115	22-23	2.38331258557642	99.4740368509213
LC0176146	22.115	22-23	1.31868926994775	98.9625514541013
LC0697084	22.115	22-23	1.99259769610204	99.4740368509213
LC0272022	22.115	22-23	2.1117328566111	99.5884911341586
LC0274032	22.115	22-23	1.9017851453036	99.4747407159585
LC0576840	22.115	22-23	1.92412415318582	99.2663316582915
LC0263357	22.115	22-23	2.57596103206075	99.5884911341586
LC0751261	22.115	22-23	2.16106838547117	99.3667068757539
LC0170180	22.115	22-23	1.56336240948661	99.2673134827702
LC0164344	22.115	22-23	1.71138537909845	99.1535630645701
LC0510648	22.115	22-23	1.60573589387675	99.3664946034725
LC0138715	22.115	22-23	2.04233920456355	99.3743726998996
LC0377508	22.115	22-23	2.02259331402146	99.5851455336233
LC0461888	22.115	22-23	2.82290000716214	99.6819870786329
LC0673248	22.115	22-23	2.29329624514846	99.587732528909
LC0759622	22.115	22-23	2.34058290824753	99.4740368509213
LC0836320	22.115	22-23	2.20639406443087	99.4672295938882
LC0855489	22.115	22-23	2.85580979946777	99.5845060983782
LC0204982	22.115	22-23	2.40657424141055	99.5885049011408
LC0488638	22.115	22-23	2.56050441519506	99.5882569544405
LC0692336	22.115	22-23	2.49616827417498	99.5845896147404
LC0695197	22.115	22-23	2.4872656744192	99.5879396984925
LC0181732	22.116	22-23	2.53341614179589	99.5884911341586
LC0401648	22.116	22-23	2.5369874751306	99.5883671898531
LC0539224	22.116	22-23	2.67969130081715	99.4844843169417
LC0617814	22.116	22-23	1.73319726510657	98.3598875351453
LC0096241	22.116	22-23	1.610979379923	99.2639678822349
LC0651400	22.116	22-23	2.23019337886905	99.5845896147404
LC0540187	22.116	22-23	2.33869548901478	99.4744418036354
LC0714020	22.116	22-23	2.4610030224541	99.5845896147404
LC1027444	22.116	22-23	1.73901824588348	95
LC0504303	22.116	22-23	2.484698353024	99.4744242099625
LC0616693	22.116	22-23	2.47646932392638	99.4773869346734
LC0411770	22.116	22-23	2.60325266198165	99.6821679491469
LC0651100	22.116	22-23	2.29263259208243	99.5845896147404
LC0759451	22.116	22-23	1.28262211287806	98.1045510867017
LC0367357	22.116	22-23	2.41932779699676	98.8924209469634
LC0731303	22.116	22-23	2.55124256062596	99.5845060983782
LC0160455	22.116	22-23	1.65156873886579	99.2639678822349
LC0661379	22.116	22-23	2.24102321915914	99.4773869346734
LC0209085	22.116	22-23	2.22289847260942	99.5851455336233
LC0502175	22.116	22-23	2.09222924216286	98.4300204197771
LC0554447	22.116	22-23	2.11314083686708	98.4233254109062
LC0632979	22.116	22-23	2.61474961515907	99.5845896147404
LC0974362	22.116	22-23	2.33735941200135	99.4739311084305
LC0994667	22.116	22-23	2.61238115323532	99.4739311084305
LC0255906	22.116	22-23	2.04680721355374	99.2639678822349
LC0969460	22.116	22-23	1.45514952117983	98.1632311044076
LC1026288	22.116	22-23	2.80632923705892	99.5711461788454
LC0397804	22.116	22-23	2.22721804477119	99.4780863164938
LC0468028	22.116	22-23	2.14129296008159	99.4744418036354
LC0486597	22.116	22-23	2.85314434617261	99.4771066568345
LC0797019	22.116	22-23	1.89036512144812	99.3734083902962
LC0960442	22.116	22-23	2.58131236223185	99.4739311084305
LC0393817	22.116	22-23	1.72484908762939	99.5884911341586
LC0717946	22.116	22-23	1.74280365846917	99.2661841576196
LC0941174	22.116	22-23	2.02909956682354	99.4739311084305
LC0156002	22.116	22-23	2.06855689507236	99.4747407159585
LC0189613	22.116	22-23	2.52361641905437	99.5851455336233
LC0354983	22.116	22-23	2.16280329238267	99.5851455336233
LC0381387	22.116	22-23	2.3217847829599	99.5851455336233
LC0433826	22.116	22-23	2.29462051658742	99.5851455336233
LC0433790	22.116	22-23	2.51518478171752	99.5851455336233
LC0483946	22.116	22-23	2.65994470861872	99.4744418036354
LC0496490	22.116	22-23	1.98493216606741	96.1674923015129
LC1027039	22.116	22-23	2.60515414839689	99.5845478607565
LC0184593	22.116	22-23	2.30412415273291	99.4814319170291
LC0189318	22.116	22-23	1.65089007785631	99.073268651723
LC0700232	22.116	22-23	2.37234115640235	99.5879396984925
LC0795503	22.116	22-23	1.74413645240125	98.0482089052561
LC0249537	22.116	22-23	2.19857461814728	99.4780863164938
LC0384798	22.116	22-23	2.11674053545294	99.3777183004349
LC0426014	22.116	22-23	2.0134271270707	95
LC0851517	22.116	22-23	2.29681870158049	99.3735343383585
LC0900305	22.116	22-23	2.85863944323637	99.5878568556494
LC0141267	22.116	22-23	2.07729521393209	99.5884911341586
LC0177381	22.116	22-23	1.81271286676537	99.4780863164938
LC0162330	22.117	22-23	1.70799574642293	99.2639678822349
LC0186435	22.117	22-23	2.41062541459812	99.3743726998996
LC0285868	22.117	22-23	2.17327370145258	99.4780863164938
LC0839711	22.117	22-23	2.27882216835269	98.9688650820221
LC0875471	22.117	22-23	2.49982449583958	99.4739311084305
LC0230241	22.117	22-23	1.67495294804857	99.2372030779525
LC0679552	22.117	22-23	1.91407858538911	99.3735343383585
LC0186764	22.117	22-23	1.5278875659527	98.4596839003482
LC0563314	22.117	22-23	2.54321101874001	99.3773641750075
LC0810892	22.117	22-23	2.27613998535014	99.4770190083476
LC0228681	22.117	22-23	2.40057252435931	99.5884911341586
LC0243077	22.117	22-23	1.91597991414022	99.5884911341586
LC0374697	22.117	22-23	1.7748817658188	99.2639678822349
LC0374629	22.117	22-23	1.96834283095895	99.6821679491469
LC0399638	22.117	22-23	1.80229471139746	99.581799933088
LC0646133	22.117	22-23	2.45080317322365	99.4773869346734
LC0647815	22.117	22-23	2.1781708854488	99.5845896147404
LC0150670	22.117	22-23	2.52953301232324	99.5851455336233
LC0204668	22.117	22-23	2.05797023171071	99.4747407159585
LC0230940	22.117	22-23	2.2753574310876	99.5884911341586
LC0406038	22.117	22-23	1.95559155040572	99.3743726998996
LC0676206	22.117	22-23	1.91307174030925	99.3735343383585
LC0225735	22.117	22-23	2.27475805435201	99.5884911341586
LC0256766	22.117	22-23	2.11703916787768	99.474846133262
LC0363335	22.117	22-23	2.23605836673855	99.5851455336233
LC0463135	22.117	22-23	1.98380664197842	99.2635490242025
LC0695435	22.117	22-23	3.06611338593426	99.6817420435511
LC0139661	22.117	22-23	2.32690907895735	99.5884911341586
LC0172727	22.117	22-23	2.29072448001922	99.5851455336233
LC0765503	22.117	22-23	2.31531946525875	99.4772818657017
LC0926667	22.117	22-23	2.14292105751561	99.4739311084305
LC0987380	22.117	22-23	1.91761052574987	95
LC1007818	22.117	22-23	2.37348210018898	99.1958990853352
LC0135508	22.117	22-23	2.00685096032427	99.2654457637352
LC0257935	22.117	22-23	2.29424571613812	99.4780863164938
LC0751784	22.117	22-23	2.49113748397803	99.5778045838359
LC0833764	22.117	22-23	2.38565988689162	99.5778045838359
LC0385652	22.117	22-23	2.07327833563583	99.2639678822349
LC0535262	22.117	22-23	2.65021035466036	99.4744418036354
LC0154394	22.117	22-23	2.26131046010062	99.5918367346939
LC0190172	22.117	22-23	1.73543920325148	99.2639678822349
LC0375453	22.117	22-23	2.15866398081399	99.4731190012753
LC0705126	22.117	22-23	2.4212089341351	99.5879396984925
LC0579652	22.117	22-23	2.39056420957906	99.5879396984925
LC0605408	22.117	22-23	2.76182263324384	99.5879396984925
LC0977287	22.117	22-23	2.01761757333967	99.3733453972722
LC1026494	22.117	22-23	1.68556261115823	98.255950189134
LC0806955	22.117	22-23	2.04438294707354	99.5845896147404
LC0189177	22.117	22-23	1.90325281689396	99.2673134827702
LC0559395	22.117	22-23	1.04060234011407	95
LC1003108	22.117	22-23	1.85545858038604	99.4738782212392
LC0445774	22.118	22-23	2.70674337850674	99.3773641750075
LC0528988	22.118	22-23	2.64335396197686	99.4777893080708
LC0641043	22.118	22-23	2.78011560285919	99.587732528909
LC0792314	22.118	22-23	2.53740348415801	99.5845060983782
LC0583765	22.118	22-23	1.01325866528352	95
LC0987112	22.118	22-23	2.22623891707598	99.4773694261114
LC0123228	22.118	22-23	2.30081279411812	99.4780863164938
LC0550565	22.118	22-23	1.75716819221427	99.3673216617012
LC0749471	22.118	22-23	2.52553716039106	99.5879396984925
LC0827110	22.118	22-23	1.29047981333067	96.457984599933
LC0861574	22.118	22-23	2.37291200297011	99.4672295938882
LC0870113	22.118	22-23	2.56036102058164	99.4739311084305
LC0714189	22.118	22-23	2.33959055226804	99.4338358458961
LC0989767	22.118	22-23	1.96175321418678	99.4772818657017
LC0101852	22.118	22-23	2.06081111979135	99.5851455336233
LC0469973	22.118	22-23	1.97025386959479	99.2668965286379
LC0751616	22.118	22-23	2.10119698586535	99.4672295938882
LC0987966	22.118	22-23	2.59926064672625	99.5878568556494
LC0255390	22.118	22-23	1.98583048985839	99.3675968680988
LC0747077	22.118	22-23	2.26429824719022	99.4772818657017
LC0877986	22.118	22-23	1.38756777941719	96.1432875795112
LC0138903	22.118	22-23	2.16482853434448	99.5851455336233
LC0105116	22.118	22-23	2.84924738191432	99.5884911341586
LC0380962	22.118	22-23	2.32043710368286	99.5884911341586
LC0409402	22.118	22-23	2.20523143882	99.5884911341586
LC0135864	22.118	22-23	2.15155370454298	99.367681498829
LC0770231	22.118	22-23	2.03949343512593	99.5845060983782
LC0783577	22.118	22-23	2.51835598589109	99.4739311084305
LC0856573	22.118	22-23	2.65810683550639	99.5845060983782
LC0348888	22.118	22-23	1.75243260926147	96.2328537972566
LC0401423	22.118	22-23	1.08170727009735	95
LC0859543	22.118	22-23	2.12678057701201	99.5878016085791
LC0881627	22.118	22-23	1.87448181769947	99.2594826430773
LC0507471	22.118	22-23	2.49169779173463	99.5882569544405
LC0675163	22.118	22-23	2.00164719134604	99.4772468333222
LC0885977	22.118	22-23	2.42460399127658	99.4738782212392
LC0570395	22.118	22-23	2.25411283957607	99.4777893080708
LC1032821	22.118	22-23	1.79996052740598	99.2629074948906
LC0480724	22.118	22-23	2.39565832233413	99.5882569544405
LC0492383	22.118	22-23	2.61873823327428	99.6819870786329
LC0668399	22.118	22-23	1.40157284567645	98.1523631008167
LC0801242	22.118	22-23	2.12228142720992	99.4737724149489
LC0155676	22.118	22-23	2.55945175356562	99.5873729410581
LC0270145	22.118	22-23	2.06666130230068	99.5851455336233
LC0581567	22.118	22-23	2.63072272900807	99.5845896147404
LC0821472	22.118	22-23	2.62321826825553	99.5878568556494
LC0188045	22.118	22-23	2.31007700532426	99.5884911341586
LC0207864	22.118	22-23	1.91597991414022	99.2641156007493
LC0428334	22.118	22-23	2.16675563866524	99.5884911341586
LC0420677	22.118	22-23	2.77323042622958	99.5884911341586
LC0743199	22.118	22-23	2.42324587393681	99.4737724149489
LC0708225	22.118	22-23	2.38021124171161	99.5879396984925
LC0342950	22.118	22-23	1.17811325231463	98.4442957510873
LC0447725	22.118	22-23	2.44147518401186	99.6821679491469
LC0540830	22.118	22-23	1.86320385902863	99.4777893080708
LC0570894	22.118	22-23	2.33138680097482	99.5879396984925
LC0802063	22.118	22-23	1.66029616027073	98.6608637428858
LC0396550	22.119	22-23	2.67391439429399	99.5851455336233
LC0696154	22.119	22-23	2.54252666899149	99.5879396984925
LC0862275	22.119	22-23	1.91307174030925	99.3734083902962
LC0889111	22.119	22-23	2.3621241848476	99.587732528909
LC0137941	22.119	22-23	1.98940531800152	99.3775308724608
LC0416838	22.119	22-23	2.87555896910085	99.5884911341586
LC0647351	22.119	22-23	1.79056662514608	99.2663316582915
LC0168077	22.119	22-23	1.95870719108728	99.5851455336233
LC0182522	22.119	22-23	2.35195083259938	99.5851455336233
LC0687141	22.119	22-23	2.52296559549199	99.5845896147404
LC0754347	22.119	22-23	1.93591013643051	99.4739134805482
LC0160675	22.119	22-23	1.67641923171836	99.0699230511877
LC0180457	22.119	22-23	1.13321945673249	95
LC0767430	22.119	22-23	1.46134843364798	96.9190583034728
LC0857961	22.119	22-23	2.20054956014077	99.3734083902962
LC0703263	22.119	22-23	2.76055064170274	99.5845896147404
LC1035494	22.119	22-23	2.46097297371113	99.373471370657
LC0398545	22.119	22-23	1.97676252326746	99.2673134827702
LC0440234	22.119	22-23	2.74583960083696	99.6819870786329
LC0930942	22.119	22-23	2.04855832489848	99.4739311084305
LC0181116	22.119	22-23	1.62787769457997	99.2673134827702
LC0204611	22.119	22-23	2.54006656571468	99.5884911341586
LC0375222	22.119	22-23	2.27351054554046	99.4747407159585
LC0384564	22.119	22-23	1.49276038902684	99.0925225195057
LC0676107	22.119	22-23	2.19226071864204	99.4740368509213
LC0692092	22.119	22-23	2.0661394928707	99.3735343383585
LC0751378	22.119	22-23	2.09919705537992	99.2628334003485
LC0180038	22.119	22-23	1.5327543789925	99.2673134827702
LC0191756	22.119	22-23	1.9914475980038	99.5884911341586
LC0263190	22.119	22-23	2.04300840987995	99.2633024143589
LC0440109	22.119	22-23	2.40124540790549	99.6819870786329
LC0485971	22.119	22-23	2.74636949440677	99.3773641750075
LC0621760	22.119	22-23	2.18814069878886	99.5879396984925
LC0634379	22.119	22-23	1.91179659043725	99.4773869346734
LC0224111	22.119	22-23	2.16115829220618	99.4780863164938
LC0412115	22.119	22-23	1.85357654361964	99.2673134827702
LC0430621	22.119	22-23	2.05134549933654	99.4747407159585
LC0506751	22.119	22-23	2.58251788360406	99.5882569544405
LC0408927	22.119	22-23	1.71658757767569	98.4610237537638
LC0475126	22.119	22-23	2.28555730900777	99.4744418036354
LC0482875	22.119	22-23	1.89431606268444	99.2635490242025
LC0247652	22.119	22-23	2.07151380509509	99.4780863164938
LC0429844	22.119	22-23	2.12755830200463	99.5882569544405
LC0646879	22.119	22-23	2.94943392184404	99.5879396984925
LC1019494	22.119	22-23	2.36308524303934	99.5878982812343
LC0176838	22.12	22-23	1.81796180453199	99.5884911341586
LC0348903	22.12	22-23	2.1647691030092	99.5851455336233
LC0387529	22.12	22-23	2.64280074569291	99.5884911341586
LC0523944	22.12	22-23	2.57493366208495	99.5882569544405
LC1028794	22.12	22-23	2.31871011891834	99.5845478607565
LC0819935	22.12	22-23	1.50133317864557	98.4653531698164
LC0941015	22.12	22-23	1.91708519064057	98.5499480928301
LC0123554	22.12	22-23	1.86314434625267	99.3775933609958
LC0697833	22.12	22-23	1.87546641586639	99.4740368509213
LC0758749	22.12	22-23	1.14705767102836	95
LC1027366	22.12	22-23	2.77914898074144	99.5878982812343
LC0939388	22.12	22-23	2.15375390645519	98.6764508778984
LC0951113	22.12	22-23	2.64440904462059	99.5845896147404
LC0592914	22.12	22-23	2.81902378684421	99.5879396984925
LC0702559	22.12	22-23	2.15176810289518	99.2659627953746
LC0390123	22.12	22-23	2.22183137748964	99.5851455336233
LC0692101	22.12	22-23	2.49702645452428	99.5845896147404
LC0785003	22.12	22-23	2.10092168032085	99.3734083902962
LC0851124	22.12	22-23	2.6464331356888	99.5778045838359
LC0561483	22.12	22-23	2.29850375446696	99.587732528909
LC0728986	22.12	22-23	2.42395000706701	99.4772818657017
LC0969889	22.12	22-23	2.34770071527235	99.4738782212392
LC0385103	22.12	22-23	1.91834492896227	99.2639678822349
LC0467076	22.12	22-23	1.77742682238931	99.2635490242025
LC0500366	22.12	22-23	2.15302174362614	99.2635490242025
LC0959337	22.12	22-23	2.49454417069265	99.4735077129443
LC0363154	22.12	22-23	1.6368889069838	97.0157243225159
LC0532552	22.12	22-23	2.54282542695918	99.5876496027356
LC0575879	22.12	22-23	2.44793286559218	99.5879396984925
LC0814649	22.12	22-23	1.94245452634248	99.3734083902962
LC1018306	22.12	22-23	2.72403817173459	99.5844225484282
LC0705098	22.12	22-23	2.18001111905772	99.3735343383585
LC0219436	22.12	22-23	2.00073767377403	99.2673134827702
LC0400741	22.12	22-23	1.01535975540921	95
LC0511479	22.12	22-23	2.47353076225813	99.5882569544405
LC0384921	22.12	22-23	2.42074765476948	99.5884911341586
LC0786087	22.12	22-23	2.257150382057	99.5845896147404
LC0816150	22.12	22-23	2.57428597911573	99.5845060983782
LC0131604	22.12	22-23	2.65821179402216	99.5884911341586
LC0283200	22.12	22-23	1.62500360101486	99.1569086651054
LC0350894	22.12	22-23	2.33243845991561	99.3740585774059
LC0820114	22.12	22-23	2.25854150711846	99.4739311084305
LC0176796	22.121	22-23	1.470116353151	98.7587822014052
LC0514570	22.121	22-23	2.36276512655543	99.3740166705721
LC0870369	22.121	22-23	2.74924146352076	99.4705803511594
LC0907073	22.121	22-23	2.52248335737301	99.3667068757539
LC0516576	22.121	22-23	3.00524058861271	99.4777893080708
LC0965423	22.121	22-23	2.40306902075298	99.4772818657017
LC1035450	22.121	22-23	2.42712891895259	99.5845478607565
LC0110859	22.121	22-23	2.51442820561675	99.5884911341586
LC0805883	22.121	22-23	2.44563533437873	99.4739311084305
LC0381331	22.121	22-23	2.47911442854319	99.5880225080386
LC0392983	22.121	22-23	1.93277807006055	99.3743726998996
LC0550906	22.121	22-23	2.93138666903594	99.5882569544405
LC0688382	22.121	22-23	2.64243484078961	99.5845896147404
LC0187708	22.121	22-23	1.55630250076729	99.4747407159585
LC0223621	22.121	22-23	2.45498198398436	99.5884911341586
LC0497052	22.121	22-23	2.02747192702128	99.3773641750075
LC0749243	22.121	22-23	2.37639444203727	99.5778894472362
LC0881957	22.121	22-23	2.53922669504299	99.5878568556494
LC0255450	22.121	22-23	1.99427314897317	99.2673134827702
LC0273239	22.121	22-23	1.47363292687384	98.4610237537638
LC0373840	22.121	22-23	2.28485917673376	99.5884911341586
LC0712434	22.121	22-23	2.23032116891908	99.2628334003485
LC0723374	22.121	22-23	1.55966727838806	98.4368724059446
LC0243261	22.121	22-23	1.95846831836694	99.4747407159585
LC0511306	22.121	22-23	2.48655798543145	99.5882569544405
LC0593122	22.121	22-23	2.62186146910923	99.5879396984925
LC0672170	22.121	22-23	2.25017594808393	99.4773869346734
LC0126354	22.121	22-23	2.2545239086857	99.3777183004349
LC0793977	22.121	22-23	2.6480085294333	99.5878568556494
LC1018249	22.121	22-23	2.38530233985632	99.373471370657
LC0201053	22.121	22-23	1.34908316877959	98.056206088993
LC0627973	22.121	22-23	1.86457040685343	99.0761815504084
LC0855470	22.121	22-23	2.58167664596018	99.5878154217352
LC0969509	22.121	22-23	2.24662166269599	99.3731983642824
LC0387647	22.121	22-23	2.14257716092053	99.3743726998996
LC0688368	22.121	22-23	2.53341614179589	99.5845896147404
LC0111168	22.121	22-23	2.55144999797288	99.5951823352292
LC0171501	22.121	22-23	1.69478063601206	99.1569086651054
LC0670257	22.121	22-23	1.6534054906645	99.3735343383585
LC0879048	22.121	22-23	2.40336077576552	99.5845060983782
LC0193766	22.121	22-23	1.87314615132826	99.3743726998996
LC0965409	22.121	22-23	2.54462606431956	99.5878568556494
LC0194443	22.122	22-23	2.8517840772216	99.5884911341586
LC0434876	22.122	22-23	1.6730209071289	99.2639678822349
LC0470015	22.122	22-23	2.49472492685479	99.4777893080708
LC0730810	22.122	22-23	2.66774238607754	99.5845896147404
LC0750337	22.122	22-23	2.08066255639418	99.4739311084305
LC0221869	22.122	22-23	2.48005008265044	99.5851455336233
LC0574445	22.122	22-23	2.32682723697427	99.3735343383585
LC0943138	22.122	22-23	2.50501424008411	99.4739134805482
LC0225308	22.122	22-23	1.5992278627738	99.4780863164938
LC0237904	22.122	22-23	2.19340290306242	99.4747407159585
LC0447713	22.122	22-23	2.54972648364488	99.6819977237732
LC0677769	22.122	22-23	2.1733902514652	99.5845896147404
LC0801266	22.122	22-23	2.23656245185336	99.4772818657017
LC0415681	22.122	22-23	2.09307130637606	99.4747407159585
LC0429499	22.122	22-23	2.28856219839382	99.6821679491469
LC0287076	22.122	22-23	2.09833216784768	99.03649928072
LC0378338	22.122	22-23	2.66883302841299	99.5884222854275
LC0527086	22.122	22-23	1.77048380943111	96.2976600943996
LC0659673	22.122	22-23	2.74883123692362	99.5878568556494
LC0407752	22.122	22-23	2.04719696004127	99.5884911341586
LC0428599	22.122	22-23	1.8560639533331	99.2706590833054
LC0511325	22.122	22-23	2.64607027968354	99.6853345830683
LC0702647	22.122	22-23	2.35117765368428	99.5879396984925
LC1006454	22.122	22-23	1.80827850958277	99.4739839849901
LC0659047	22.122	22-23	2.46768208471368	99.4737724149489
LC0154441	22.122	22-23	2.02616540883925	99.5878292339656
LC0229707	22.122	22-23	2.5273205008474	99.5884911341586
LC0914730	22.122	22-23	2.35493396655915	99.4740368509213
LC0139154	22.122	22-23	2.57644501556021	99.5851455336233
LC0397598	22.122	22-23	1.43901672838751	97.2030779524925
LC0505692	22.122	22-23	2.63931712124303	99.4742306017883
LC0197269	22.122	22-23	2.28954436149765	99.5717631314821
LC0494600	22.122	22-23	2.19356980032262	99.6821679491469
LC0551897	22.122	22-23	2.68186508740846	98.4501054463897
LC0606389	22.122	22-23	2.51583411983874	99.5843807608513
LC0981570	22.122	22-23	2.49971456874112	99.4772818657017
LC0348111	22.122	22-23	1.69081605798092	99.1562876657292
LC0528041	22.122	22-23	2.51514499476482	99.4744418036354
LC0547535	22.122	22-23	2.25261034056737	96.1474092917392
LC0711324	22.122	22-23	2.09461086303214	99.3668341708543
LC0822079	22.122	22-23	2.30783820415656	99.5845060983782
LC0948090	22.122	22-23	2.38313287999108	99.5878568556494
LC0363034	22.122	22-23	2.22378139639981	99.5851455336233
LC0462252	22.122	22-23	2.73018450774543	99.6819870786329
LC0477084	22.122	22-23	1.72312715879569	99.2635490242025
LC0512035	22.123	22-23	2.39241553774235	99.5882569544405
LC0867786	22.123	22-23	2.77456805619175	99.5845060983782
LC0785310	22.123	22-23	2.18035529644879	99.3667068757539
LC0432922	22.123	22-23	1.79982283099332	99.3660696317166
LC0442946	22.123	22-23	1.87157293554588	99.4777893080708
LC0743543	22.123	22-23	1.91692746611299	99.2628334003485
LC0138949	22.123	22-23	1.68654689906301	99.2673134827702
LC0520970	22.123	22-23	2.22036963245139	96.6692330867338
LC0696892	22.123	22-23	2.46893780566546	98.8475711892797
LC0771517	22.123	22-23	2.09895506043847	98.681215691525
LC0990574	22.123	22-23	1.07809415040641	95.6984568004553
LC0151336	22.123	22-23	2.3055663135153	98.9797966283115
LC0168469	22.123	22-23	1.75427186868346	99.1569086651054
LC0346911	22.123	22-23	1.83270047096057	99.3743726998996
LC0773540	22.123	22-23	2.52125579818132	99.5845060983782
LC1014047	22.123	22-23	2.64567766158339	99.4739839849901
LC0518553	22.123	22-23	2.29183486741564	99.5882156009374
LC0828602	22.123	22-23	2.61202052279856	99.5878568556494
LC0093656	22.123	22-23	2.38996303643589	99.5884911341586
LC0654832	22.123	22-23	2.63149450138656	99.5879396984925
LC0132274	22.123	22-23	1.85357654361964	99.4780863164938
LC0230137	22.123	22-23	2.04828639310613	99.5851455336233
LC0261554	22.123	22-23	2.10591874028637	99.5884911341586
LC0462906	22.123	22-23	1.22608411597582	95
LC0574688	22.123	22-23	2.49148776102983	99.5844086201696
LC0633950	22.123	22-23	2.57814619507236	99.5845896147404
LC0176399	22.123	22-23	2.38603499474063	99.5851455336233
LC1016413	22.123	22-23	2.71994417095868	99.5845478607565
LC0230633	22.123	22-23	1.51255099290421	99.4747407159585
LC0461600	22.123	22-23	2.56836602062762	99.5884911341586
LC0494332	22.123	22-23	1.9836713828602	99.2635490242025
LC0612072	22.123	22-23	2.15712419550487	99.5845896147404
LC0205778	22.123	22-23	1.74927240829842	98.8691870190699
LC0416526	22.123	22-23	2.08353845123014	99.3743726998996
LC0488519	22.123	22-23	2.25601981338012	99.2668965286379
LC0573994	22.123	22-23	2.43593987479586	99.5879396984925
LC0697019	22.123	22-23	1.98023069139103	99.3735343383585
LC0734128	22.123	22-23	2.31950163905649	99.5845896147404
LC0132575	22.123	22-23	2.42094540592197	99.6821679491469
LC0229632	22.123	22-23	2.60860090548185	99.5884911341586
LC0274211	22.123	22-23	2.25110262541414	99.4780863164938
LC0343535	22.123	22-23	1.82092358788132	99.2673134827702
LC0372902	22.123	22-23	2.08217477548467	99.3777183004349
LC0430542	22.123	22-23	2.22850301665926	99.5877187101964
LC0454385	22.123	22-23	1.85901814388889	99.2668965286379
LC0594685	22.123	22-23	2.1098821431991	99.4740368509213
LC0556740	22.124	22-23	2.54586354765264	99.4777893080708
LC1036400	22.124	22-23	2.14773814111999	99.5878982812343
LC0509726	22.124	22-23	2.74299206575251	99.6819870786329
LC0888955	22.124	22-23	2.32124621299059	99.4771241830065
LC0911926	22.124	22-23	2.85281534441698	99.5845060983782
LC0191399	22.124	22-23	2.29136885045158	99.4747407159585
LC0496895	22.124	22-23	2.26195243284413	96.5658053286919
LC0676328	22.124	22-23	1.94600988476576	99.2629815745394
LC0254241	22.124	22-23	1.93711651076705	99.4780863164938
LC0435068	22.124	22-23	2.58732924660681	99.5884911341586
LC0975272	22.124	22-23	2.18926566893455	99.3728409967468
LC0796270	22.124	22-23	1.64345267648619	98.8372872269133
LC0909604	22.124	22-23	2.14235817576385	99.4739311084305
LC0455298	22.124	22-23	2.1902476330382	99.4744418036354
LC0196700	22.124	22-23	1.60541279815305	99.016393442623
LC1045506	22.124	22-23	2.53773096841162	99.5878982812343
LC0553134	22.124	22-23	2.76605574596971	99.5715194322632
LC0686942	22.124	22-23	2.55289929174615	99.5879396984925
LC0128903	22.124	22-23	2.46867219114615	99.6821679491469
LC0695227	22.124	22-23	2.26290176265414	99.4736665660934
LC0160197	22.124	22-23	2.44247976906445	99.5884911341586
LC0826656	22.124	22-23	1.6028193424327	98.6169250862329
LC0939729	22.124	22-23	2.4756421375547	99.4739311084305
LC0424569	22.124	22-23	2.70582096466029	99.5918367346939
LC0464306	22.124	22-23	2.2506395339116	99.5916044588759
LC0377911	22.124	22-23	2.34834381147937	99.4780863164938
LC0396975	22.124	22-23	2.35938008787463	99.2672399370964
LC0453046	22.124	22-23	2.60594039691417	99.4777893080708
LC0259912	22.124	22-23	1.17318626841227	95
LC0261200	22.124	22-23	2.28028236656787	99.5883671898531
LC0274503	22.124	22-23	2.5832781416865	99.5851455336233
LC0408014	22.124	22-23	1.71974549252958	99.2673134827702
LC0742978	22.124	22-23	1.75951675946219	99.2659627953746
LC0194867	22.124	22-23	1.84035705920336	99.2673134827702
LC0353296	22.124	22-23	2.31306535481351	99.5851455336233
LC0345778	22.124	22-23	2.08217477548467	99.4739663606513
LC0455958	22.124	22-23	1.81683763090204	99.2635490242025
LC0525814	22.124	22-23	3.00371465788781	99.4777893080708
LC0832892	22.124	22-23	2.57552267698974	99.5845060983782
LC0949254	22.124	22-23	2.58271091094667	99.5845896147404
LC0983664	22.124	22-23	2.4345689040342	99.5845478607565
LC0154007	22.124	22-23	2.37544412550512	99.5884911341586
LC0511363	22.124	22-23	1.96118370981244	99.1932514310581
LC0693639	22.124	22-23	2.36752364186902	99.5845060983782
LC0857914	22.124	22-23	2.86516321950609	99.5878568556494
LC0914400	22.124	22-23	1.53756725715268	98.3230686838934
LC0220256	22.125	22-23	2.5748874310351	99.5884498276843
LC0416540	22.125	22-23	2.00727824733424	99.3743726998996
LC0398221	22.125	22-23	2.51390978782738	99.5884911341586
LC0449061	22.125	22-23	2.29325203314782	99.2659381913253
LC0123822	22.125	22-23	2.457730548246	99.5884911341586
LC0138278	22.125	22-23	1.93570874784266	99.2639678822349
LC0190675	22.125	22-23	1.92711361193376	99.2673134827702
LC0869330	22.125	22-23	2.41810233224996	99.5845060983782
LC0277465	22.125	22-23	1.31534047662729	99.0699230511877
LC0394049	22.125	22-23	1.26997967664532	98.3573101371696
LC0694501	22.125	22-23	1.83796701836865	99.3668341708543
LC0790561	22.125	22-23	2.23258956275479	99.4739311084305
LC0886771	22.125	22-23	1.9843022319799	99.2626110273169
LC0691995	22.125	22-23	2.29613845340872	99.5879396984925
LC0721827	22.125	22-23	2.1852871125752	99.587732528909
LC0192967	22.125	22-23	2.27574888447919	99.5884911341586
LC0886636	22.125	22-23	2.82140215656626	99.5845060983782
LC0721978	22.125	22-23	1.66029616027073	99.2627592909085
LC0865911	22.125	22-23	1.71045586433542	99.3399008175848
LC0424482	22.125	22-23	1.41730558324453	98.7587822014052
LC0595200	22.125	22-23	1.55882852481701	98.2015472721792
LC0473152	22.125	22-23	1.01029995663981	95
LC0499968	22.125	22-23	2.42522436542584	98.105312489539
LC0731258	22.125	22-23	1.86147466885717	99.5342447393111
LC0943136	22.125	22-23	2.69424533121508	99.4739311084305
LC0272288	22.125	22-23	1.92121812119495	99.4780863164938
LC0407589	22.125	22-23	2.469571672442	99.5918367346939
LC0671488	22.125	22-23	2.1460349626025	99.2663316582915
LC0435079	22.125	22-23	2.77368407394799	99.5884911341586
LC0343032	22.125	22-23	1.16702179579026	95.1120776179324
LC0752875	22.125	22-23	1.56110138364906	99.2194304857621
LC0863073	22.125	22-23	1.42862067267194	98.8238841978287
LC0633145	22.125	22-23	2.52741076529266	99.5845896147404
LC0620468	22.125	22-23	2.67549421649773	99.5845896147404
LC0999291	22.125	22-23	2.4702340321876	99.5845060983782
LC0131431	22.125	22-23	1.3040594662176	98.1231180996989
LC0404027	22.125	22-23	1.86952506285723	99.4747407159585
LC0414415	22.125	22-23	1.90205731080847	99.1569086651054
LC0507744	22.125	22-23	2.00021709297223	99.4777893080708
LC0952480	22.125	22-23	2.11005071614765	99.3667068757539
LC0127793	22.126	22-23	1.75898754686762	99.2639678822349
LC0436571	22.126	22-23	2.61232813812498	99.5851455336233
LC0497599	22.126	22-23	2.44255815449592	99.1363438556556
LC0565635	22.126	22-23	2.54586354765264	99.4744418036354
LC0794383	22.126	22-23	2.21961071930144	98.1192798954038
LC0912896	22.126	22-23	2.33521711645743	99.5845060983782
LC0411598	22.126	22-23	1.58726184969253	98.8256942121111
LC0432475	22.126	22-23	2.08022952488487	99.4780863164938
LC0440437	22.126	22-23	2.38351017587249	99.3777183004349
LC0268146	22.126	22-23	1.66679868366617	95.2113241642405
LC0364735	22.126	22-23	2.28860689039097	99.4747407159585
LC0849879	22.126	22-23	2.20224303762481	99.2657659167868
LC0863298	22.126	22-23	2.63536309270054	99.5811553411071
LC0212911	22.126	22-23	1.22167499707077	95
LC0343239	22.126	22-23	2.34297506780924	99.5951823352292
LC0393268	22.126	22-23	1.78311713749047	99.1547595089555
LC0532238	22.126	22-23	1.68654689906301	98.9689686338834
LC0656038	22.126	22-23	2.43288915534841	99.4740368509213
LC0950360	22.126	22-23	2.22860565035509	98.8680888114933
LC0195029	22.126	22-23	2.33146778829103	99.4747407159585
LC0364726	22.126	22-23	2.34775921793047	99.5830110636581
LC0364967	22.126	22-23	2.05342420406934	99.367681498829
LC0380769	22.126	22-23	2.25093207020011	99.5884911341586
LC0472417	22.126	22-23	3.05218202682191	99.5713903027056
LC0557398	22.126	22-23	3.01196354107091	99.5916044588759
LC0591420	22.126	22-23	1.82249498527875	99.3768844221105
LC0591847	22.126	22-23	2.59114255032342	99.5845896147404
LC0652595	22.126	22-23	2.24758050623384	99.5845896147404
LC1041000	22.126	22-23	2.38082605683634	99.4773344054679
LC0454642	22.126	22-23	2.45178643552429	99.4811368125063
LC0140049	22.126	22-23	2.13165073808954	99.4781386946777
LC0536371	22.126	22-23	2.69372694892365	99.4744418036354
LC0692009	22.126	22-23	2.4886494085772	99.5845896147404
LC0953466	22.126	22-23	2.49873774453779	99.5845060983782
LC0246458	22.126	22-23	1.33284226699435	98.6182669789227
LC0920405	22.126	22-23	1.08170727009735	95
LC0196657	22.126	22-23	2.55603701745574	99.6821041359925
LC0511058	22.126	22-23	2.73987284502313	99.6819870786329
LC0931362	22.126	22-23	2.03257847192431	99.2658889782784
LC0223737	22.126	22-23	2.34682222839354	99.4780863164938
LC0521013	22.126	22-23	2.53207885073207	99.4777893080708
LC0897842	22.126	22-23	2.64784245310343	99.5845060983782
LC1041921	22.126	22-23	2.69215043281396	99.5845478607565
LC0909175	22.126	22-23	2.30999192878118	99.5843807608513
LC0635297	22.126	22-23	2.48874807823159	99.5879396984925
LC0779229	22.126	22-23	2.3981136917305	99.4739311084305
LC0272090	22.126	22-23	1.54232738277397	98.0160588825694
LC0878865	22.126	22-23	2.16660770308391	99.4737724149489
LC0395787	22.126	22-23	2.79033443289768	99.5884911341586
LC0444210	22.126	22-23	2.54071728801072	99.5851455336233
LC0478397	22.126	22-23	2.0961797847148	99.2668965286379
LC0182020	22.127	22-23	2.47282955671271	99.5884222854275
LC0271646	22.127	22-23	1.6727441983066	99.4780863164938
LC0377624	22.127	22-23	2.47306341771221	99.5851455336233
LC0441254	22.127	22-23	2.72893786016323	99.5916044588759
LC0887955	22.127	22-23	2.14441851860207	99.3734083902962
LC0132077	22.127	22-23	2.29863478312444	99.5884911341586
LC0277630	22.127	22-23	2.43312951758049	99.5884911341586
LC0175338	22.127	22-23	1.68033551341456	99.2473909553117
LC0538470	22.127	22-23	2.81941889337348	99.4777893080708
LC0168705	22.127	22-23	2.48932555075041	99.6821679491469
LC0226431	22.127	22-23	2.37348210018898	99.4814319170291
LC0257398	22.127	22-23	1.92890769024395	99.2674605298368
LC0575545	22.127	22-23	2.15396722164548	99.4735606746471
LC0693312	22.127	22-23	1.9287030274306	99.2663316582915
LC0728154	22.127	22-23	2.43404168275427	99.5845060983782
LC0857173	22.127	22-23	2.42290157960896	99.5842971604814
LC0977923	22.127	22-23	2.39209872716399	99.5811974402788
LC1003408	22.127	22-23	2.197032318918	97.1116472322745
LC0138522	22.127	22-23	2.06996393785076	99.4746352563245
LC0165589	22.127	22-23	1.64374868545953	99.1569086651054
LC0404680	22.127	22-23	2.11885969540959	99.4741073223019
LC0750556	22.127	22-23	1.92179048565819	99.4740368509213
LC0148570	22.127	22-23	1.64463550376815	98.8190030110405
LC0509479	22.127	22-23	1.72932680964686	99.2668965286379
LC0511113	22.127	22-23	1.50474263627169	99.2166839621062
LC0660351	22.127	22-23	1.27160930137883	95
LC0705504	22.127	22-23	2.41121552307514	99.5879258936648
LC0361051	22.127	22-23	1.66435987455114	95
LC1000454	22.127	22-23	1.15986784709257	95
LC0176732	22.127	22-23	1.74280365846917	99.3743726998996
LC0204799	22.127	22-23	2.57623766010072	99.5851455336233
LC0734018	22.127	22-23	2.38397685043093	99.5879396984925
LC0916945	22.127	22-23	1.79119924649888	99.3700576330251
LC0959270	22.127	22-23	2.23899899861543	99.5845478607565
LC0192353	22.127	22-23	1.31931430409051	96.4209258763714
LC0351334	22.127	22-23	1.51481329499929	98.6617597858816
LC0466718	22.127	22-23	2.25083457999668	99.5717631314821
LC0529860	22.127	22-23	2.57093969441374	99.6853345830683
LC0546252	22.127	22-23	2.65868855874959	99.4777893080708
LC0194270	22.127	22-23	1.69870934944259	99.0699230511877
LC0750675	22.127	22-23	2.09177244141968	99.3734083902962
LC0198735	22.127	22-23	2.15548786214128	99.4780863164938
LC0531992	22.127	22-23	2.19041574703329	99.4777893080708
LC0558159	22.127	22-23	2.4456042032736	99.6819870786329
LC0098787	22.127	22-23	1.41346741298582	99.2235868946822
LC0211610	22.127	22-23	2.51615180913224	99.5884911341586
LC0357347	22.127	22-23	2.29937653306035	99.4747407159585
LC0483191	22.127	22-23	2.61999022419152	99.4744418036354
LC0750307	22.127	22-23	2.55376169839	99.5845060983782
LC0831936	22.127	22-23	2.49994813057565	99.5845060983782
LC0933849	22.127	22-23	2.25100517349363	99.4705803511594
LC1037657	22.127	22-23	2.71941415970259	99.5845478607565
LC0140088	22.127	22-23	2.5917544756832	99.5884085129166
LC0144397	22.127	22-23	2.25956998964356	99.5851455336233
LC0474253	22.127	22-23	2.6908514585745	99.5882569544405
LC0797532	22.127	22-23	1.86864443839483	99.3734083902962
LC0869654	22.127	22-23	2.21547893636254	99.4739311084305
LC0888201	22.127	22-23	2.00298634085678	99.5845060983782
LC0917396	22.127	22-23	2.69466660997276	99.5878568556494
LC0244938	22.127	22-23	2.68649326811451	99.5884911341586
LC0390276	22.128	22-23	1.94551782207784	99.377655836986
LC0444191	22.128	22-23	2.54722071901306	99.5715194322632
LC0485495	22.128	22-23	2.77232170672292	99.5882569544405
LC0653413	22.128	22-23	2.6954816764902	99.5845896147404
LC1029056	22.128	22-23	2.32725673542553	99.4739839849901
LC0140854	22.128	22-23	1.52126887559839	99.0699230511877
LC0260451	22.128	22-23	2.0520009801013	99.5884911341586
LC0369798	22.128	22-23	2.38523079511221	99.6821679491469
LC0647845	22.128	22-23	2.3094811192361	99.5845896147404
LC1002232	22.128	22-23	2.84947469529019	99.5878982812343
LC0485068	22.128	22-23	2.33541777925355	99.2668965286379
LC0160694	22.128	22-23	1.87783189149289	99.5851455336233
LC0238696	22.128	22-23	2.48886081610798	99.4713951154232
LC0273062	22.128	22-23	2.4965698922133	99.5884911341586
LC0896026	22.128	22-23	1.67403400043125	99.1422061385873
LC0692029	22.128	22-23	2.4964729839273	99.4773869346734
LC0278645	22.128	22-23	1.64276120326532	99.2639678822349
LC0425091	22.128	22-23	2.26599637049508	99.6821679491469
LC0440212	22.128	22-23	2.83674807387001	99.6819870786329
LC0507663	22.128	22-23	2.4025880554112	99.6820190119159
LC0928273	22.128	22-23	3.05827034906108	99.5878568556494
LC0390334	22.128	22-23	1.31217735643978	95
LC0392623	22.128	22-23	2.4211265987448	99.5884911341586
LC0427308	22.128	22-23	1.88649072517248	99.3743726998996
LC0840139	22.128	22-23	2.02019548975319	99.3734083902962
LC0128782	22.128	22-23	1.10002573010786	95
LC0229811	22.128	22-23	1.17897694729317	95
LC0247758	22.128	22-23	1.87326245943873	99.4780863164938
LC0546153	22.128	22-23	2.58771096501891	99.6819870786329
LC0595844	22.128	22-23	2.80783933345225	99.5845896147404
LC0643983	22.128	22-23	2.50948478922394	99.5879258936648
LC0285005	22.128	22-23	2.02771646220899	99.2638693702737
LC0411200	22.128	22-23	1.91471328697362	99.2104382736701
LC0501247	22.128	22-23	2.7575174927798	99.4777893080708
LC0803165	22.128	22-23	2.44790189874972	99.5845060983782
LC0131430	22.128	22-23	1.1274287778516	95.3362328537973
LC0662816	22.128	22-23	2.61045787100458	99.587732528909
LC0666459	22.128	22-23	2.19648016770015	99.4740368509213
LC0093986	22.128	22-23	1.75273969393533	99.4747407159585
LC0825974	22.128	22-23	1.94344504902503	99.3735343383585
LC0859464	22.128	22-23	2.02345823764368	99.4739311084305
LC0900375	22.128	22-23	2.22814360759774	99.2661841576196
LC0135533	22.128	22-23	2.17877557204541	99.3778431897244
LC0206930	22.128	22-23	2.07302145435974	99.5884911341586
LC0477986	22.128	22-23	2.22549020007128	99.4777893080708
LC0650649	22.128	22-23	1.80256849831396	99.2629815745394
LC0422251	22.128	22-23	2.54160420268237	99.5879120879121
LC0427313	22.128	22-23	2.33463466949635	99.5882293863613
LC0551774	22.128	22-23	2.81669856024432	99.5715194322632
LC0173398	22.128	22-23	2.11760269169008	99.5884911341586
LC0699313	22.128	22-23	1.48939592172713	99.1520026814144
LC0844994	22.128	22-23	1.77334754198082	97.5505964347943
LC0867437	22.128	22-23	2.42944542087002	99.5778045838359
LC0994149	22.128	22-23	2.64626645571086	99.587691069992
LC0155954	22.128	22-23	2.45745798798203	99.5884911341586
LC0185673	22.128	22-23	2.11139694934561	99.4780863164938
LC0380931	22.128	22-23	1.78554336995659	99.2638201044037
LC0533069	22.128	22-23	1.98891552051269	99.3740166705721
LC0731885	22.129	22-23	2.2517598545288	99.4773869346734
LC0140596	22.129	22-23	2.6814311996602	99.6821679491469
LC0279236	22.129	22-23	1.83866022598894	99.2673134827702
LC0776913	22.129	22-23	2.44552636574639	99.5845060983782
LC0668685	22.129	22-23	1.94497590841205	99.3735343383585
LC0451662	22.129	22-23	2.44057851483637	99.3740166705721
LC0522240	22.129	22-23	2.71998555086037	99.5882569544405
LC0748764	22.129	22-23	2.48767560625998	99.4740368509213
LC0861756	22.129	22-23	1.87852179550121	99.5845060983782
LC0213949	22.129	22-23	1.45484486000851	98.6115757778521
LC0243123	22.129	22-23	2.35258767058605	99.5884911341586
LC0393516	22.129	22-23	2.60239643919472	99.6821679491469
LC0549269	22.129	22-23	2.10527168310679	99.5882569544405
LC0212423	22.129	22-23	1.52569252450501	98.4610237537638
LC0378519	22.129	22-23	1.86332286012046	99.2639678822349
LC0489612	22.129	22-23	2.43503169192914	99.4777893080708
LC0999015	22.129	22-23	2.53445764633143	99.5845060983782
LC0158266	22.129	22-23	2.18272841812427	99.4814319170291
LC0238955	22.129	22-23	1.61679048632972	98.8691870190699
LC0245796	22.129	22-23	1.59139855128125	96.8551354968217
LC0265027	22.129	22-23	2.34224497854712	98.8691870190699
LC0400742	22.129	22-23	1.63798978078469	97.8855804616929
LC0481697	22.129	22-23	2.79126948091027	99.5715194322632
LC0188957	22.129	22-23	1.16405529189345	96.1453449430677
LC0275891	22.129	22-23	1.94836405598837	99.4780863164938
LC0398966	22.129	22-23	2.08285714859641	99.5884911341586
LC0614173	22.129	22-23	2.78572123557808	99.5879396984925
LC0672147	22.129	22-23	1.74468406327689	98.0988084080868
LC0186763	22.129	22-23	2.02542876140724	98.4610237537638
LC0169608	22.129	22-23	1.69319914515372	99.2641156007493
LC0271014	22.129	22-23	2.58343683362194	99.5884911341586
LC0195689	22.129	22-23	1.36567514045592	98.9628638340582
LC0213875	22.129	22-23	1.15654915133178	96.7238898370311
LC0283367	22.129	22-23	1.98353608160299	99.3642720915448
LC0586099	22.129	22-23	3.11717845943251	99.6817420435511
LC0850917	22.129	22-23	2.14826322963688	99.5845060983782
LC0978844	22.129	22-23	2.07856555931712	98.7900117311882
LC0346179	22.129	22-23	2.20120588339179	99.4780863164938
LC0366251	22.129	22-23	1.8161086707399	99.1569086651054
LC0473398	22.129	22-23	2.49654220633805	99.4777893080708
LC0504981	22.129	22-23	2.11680691596234	99.2668965286379
LC0608174	22.129	22-23	2.65449420212514	99.5879396984925
LC0784418	22.129	22-23	2.36178447942987	99.5878568556494
LC0834146	22.129	22-23	2.35846786387692	99.5878568556494
LC0168940	22.129	22-23	2.26733602496364	99.4780863164938
LC0100045	22.129	22-23	1.51348395670426	99.2637461932332
LC0548160	22.129	22-23	2.75350645699097	99.4744418036354
LC0697001	22.129	22-23	2.47300496426727	99.3668341708543
LC0750397	22.129	22-23	2.25568247854588	99.4672295938882
LC0246228	22.129	22-23	1.6564815157905	99.2639678822349
LC0442963	22.129	22-23	2.05353939645282	99.5851455336233
LC0581303	22.129	22-23	2.28764499745755	99.5882569544405
LC0629838	22.129	22-23	2.28406961171008	99.4740368509213
LC0674901	22.129	22-23	2.65753388755799	99.5878568556494
LC0437496	22.13	22-23	2.49434942603846	99.5918776971197
LC0472084	22.13	22-23	2.61627591312657	99.3773641750075
LC0561954	22.13	22-23	2.57029770441591	99.4777893080708
LC0652791	22.13	22-23	2.67187603389996	99.5845896147404
LC0846802	22.13	22-23	1.52009032811284	99.1489076531296
LC0965577	22.13	22-23	2.23352912726862	99.4736665660934
LC0132444	22.13	22-23	1.90821685308939	99.4713951154232
LC0132357	22.13	22-23	1.76499759928488	99.5851455336233
LC0195793	22.13	22-23	2.08586117378845	99.5884911341586
LC0246285	22.13	22-23	2.37675939540488	99.5884911341586
LC0432377	22.13	22-23	1.8285310066451	99.2633764146521
LC0476370	22.13	22-23	2.58352748870003	99.6819870786329
LC0700454	22.13	22-23	1.81016528454315	99.5845060983782
LC0231483	22.13	22-23	2.52244423350632	99.5851455336233
LC0900172	22.13	22-23	2.56085075683712	99.5841716968477
LC1024946	22.13	22-23	2.36674038984291	99.4772293153715
LC0856119	22.13	22-23	2.39788789020704	99.5845060983782
LC0144901	22.13	22-23	2.36464478532991	99.5851455336233
LC0704715	22.13	22-23	2.21929629794334	99.4773869346734
LC0847927	22.13	22-23	2.25626060651221	99.3734083902962
LC0277908	22.13	22-23	1.93115263852329	99.5884911341586
LC0278364	22.13	22-23	1.58092497567562	99.3743726998996
LC0363664	22.13	22-23	1.60303605625052	99.0063566410171
LC0606977	22.13	22-23	2.64501923004272	99.5879396984925
LC0787696	22.13	22-23	2.13703745478951	99.4740368509213
LC0810319	22.13	22-23	2.38320477114865	99.5878568556494
LC0829092	22.13	22-23	1.4401216031878	96.634406081511
LC0880807	22.13	22-23	2.36503848219571	99.3633561184828
LC0977640	22.13	22-23	1.71499996741204	99.2662579153684
LC0722534	22.13	22-23	2.32978419906423	99.4740368509213
LC0243608	22.13	22-23	1.9158217876204	99.2673134827702
LC0432002	22.13	22-23	1.84763434431826	99.2635490242025
LC0517438	22.13	22-23	2.63088532141726	99.6819870786329
LC0569017	22.13	22-23	2.1694098981407	99.5845896147404
LC0578831	22.13	22-23	2.52823517149726	99.4907872696817
LC1006403	22.13	22-23	2.02069267868203	99.5878982812343
LC0185687	22.13	22-23	2.16802580877463	99.5884911341586
LC0423169	22.13	22-23	2.41778712719549	99.4746528358708
LC0198222	22.13	22-23	1.45347123372294	99.2673134827702
LC0930346	22.13	22-23	1.77158748088126	99.3719563392107
LC0344788	22.13	22-23	2.55572305507505	99.5850205816405
LC0384506	22.13	22-23	2.5245518948752	99.5851455336233
LC0514282	22.13	22-23	2.71909086663274	99.5882569544405
LC0653514	22.13	22-23	2.55064409800856	99.4740368509213
LC0518468	22.13	22-23	2.79074947709977	99.6819870786329
LC0595885	22.13	22-23	2.48471257889432	99.5845896147404
LC0744009	22.13	22-23	2.08625302381716	99.155807175639
LC0867659	22.13	22-23	2.47234682032055	99.5845060983782
LC0397343	22.13	22-23	2.12368834166759	99.5884911341586
LC0238218	22.13	22-23	1.85691006030079	99.3743726998996
LC0644926	22.13	22-23	2.46570993641824	99.5845896147404
LC0123661	22.13	22-23	2.19873954010442	99.4747407159585
LC0205016	22.13	22-23	2.43263262225458	99.5884911341586
LC0496984	22.13	22-23	2.51105406946821	99.3773641750075
LC0652971	22.13	22-23	2.84092746431748	99.5879396984925
LC0999998	22.13	22-23	1.92551835817743	98.5792789170353
LC1038431	22.13	22-23	2.13171487846507	99.5845478607565
LC0606659	22.13	22-23	1.85180851422824	99.2696817420435
LC0693308	22.13	22-23	1.74554320199802	99.2663316582915
LC0440866	22.131	22-23	1.82157902791201	99.4780863164938
LC0192414	22.131	22-23	2.19139511711211	99.5884911341586
LC0138404	22.131	22-23	1.86723171451889	99.367681498829
LC0130021	22.131	22-23	1.03462845662532	95
LC0170357	22.131	22-23	2.08141932413493	99.5751087320174
LC0170881	22.131	22-23	1.21245396104028	96.9688859150217
LC0152226	22.131	22-23	1.94704140525522	99.1569086651054
LC0357917	22.131	22-23	2.22530928172586	99.3743726998996
LC0391871	22.131	22-23	2.08131129515998	99.4747407159585
LC0543632	22.131	22-23	2.66672384724124	99.4777893080708
LC0424069	22.131	22-23	2.31175386105575	99.5884911341586
LC0559767	22.131	22-23	2.21674633360997	99.5882569544405
LC0877374	22.131	22-23	2.02019548975319	99.2661841576196
LC0183668	22.131	22-23	2.7540347353001	99.5884911341586
LC0393108	22.131	22-23	2.27263051589404	99.5884911341586
LC0523422	22.131	22-23	2.07247048230389	99.2702440330733
LC0852012	22.131	22-23	2.34574610338617	99.4739311084305
LC0167786	22.131	22-23	2.07408468902824	99.5884911341586
LC0276232	22.131	22-23	1.47465325336206	99.1569086651054
LC0364044	22.131	22-23	1.97520196225785	99.4747407159585
LC0651608	22.131	22-23	2.10944354706435	99.5845896147404
LC1025494	22.131	22-23	1.84298347012222	99.3667705297015
LC0174837	22.131	22-23	2.16142790079129	99.4780863164938
LC0187632	22.131	22-23	1.17201880942456	96.3187309661658
LC0105979	22.131	22-23	1.66763970605641	99.1569086651054
LC0231304	22.131	22-23	2.46633368813234	99.5885737222371
LC0347861	22.131	22-23	2.22507656162639	99.4747407159585
LC0386152	22.131	22-23	2.50374983839531	99.5884911341586
LC1036491	22.131	22-23	2.01586250809731	98.4568004552606
LC0476482	22.131	22-23	2.65548419539731	99.6819870786329
LC0494722	22.131	22-23	1.94684511396062	98.6609982258227
LC0541820	22.131	22-23	2.59557337389027	99.5916044588759
LC0794930	22.131	22-23	1.16613397030511	95
LC0867350	22.131	22-23	1.77539197169661	99.4672295938882
LC0097729	22.131	22-23	1.46805179145424	97.3001003680161
LC0353177	22.131	22-23	1.72908375704361	99.2639678822349
LC0349393	22.131	22-23	2.15712419550487	99.5884911341586
LC0361013	22.131	22-23	2.60029752727258	99.5884911341586
LC0434402	22.131	22-23	2.37540753330879	99.5881190771188
LC0716903	22.131	22-23	2.01795106883074	99.3768844221105
LC0803354	22.131	22-23	2.32122548541718	99.3734083902962
LC0825059	22.131	22-23	2.50308216457604	99.5845060983782
LC0569325	22.131	22-23	2.44818052087405	99.5845896147404
LC0651809	22.131	22-23	1.75058552734101	99.474054470537
LC0504762	22.131	22-23	2.68750220713707	99.4777893080708
LC0750097	22.131	22-23	2.33913330596988	99.5845060983782
LC0342626	22.131	22-23	2.14575562363721	99.5884911341586
LC0203484	22.132	22-23	2.26972303588463	99.5884911341586
LC0373753	22.132	22-23	2.47559855775617	99.5884911341586
LC0411812	22.132	22-23	2.0712558776813	99.367681498829
LC0168121	22.132	22-23	2.53911375275132	99.2706590833054
LC0410808	22.132	22-23	2.2718416065365	99.5851455336233
LC0442084	22.132	22-23	1.89398356721185	99.3777183004349
LC0753909	22.132	22-23	2.3285834497142	99.5845896147404
LC0169008	22.132	22-23	2.06985302111362	99.5884911341586
LC0192111	22.132	22-23	1.30254737248749	96.2361993977919
LC0622028	22.132	22-23	2.44360715658452	99.4773869346734
LC0885572	22.132	22-23	2.56218576494128	99.5843807608513
LC0155732	22.132	22-23	1.98753220272984	99.2673134827702
LC0222447	22.132	22-23	2.27112105570413	99.2673134827702
LC0381095	22.132	22-23	1.1264561134318	95
LC0385305	22.132	22-23	1.95424250943932	99.3777183004349
LC0859606	22.132	22-23	2.48372989900002	99.5841298588054
LC0206600	22.132	22-23	2.32576188531923	99.5884911341586
LC0245245	22.132	22-23	2.51631056667453	99.5851455336233
LC0256131	22.132	22-23	2.05465135044174	99.4747407159585
LC0690730	22.132	22-23	2.28135158167274	99.5879396984925
LC0929907	22.132	22-23	2.68208186883526	99.5875389825962
LC0142723	22.132	22-23	2.26221370547642	99.5884911341586
LC0230392	22.132	22-23	1.9253636673541	99.3743726998996
LC0254417	22.132	22-23	2.28166956310772	99.5851455336233
LC0856572	22.132	22-23	2.25151655229168	99.4737547764296
LC0914901	22.132	22-23	2.29210093848042	99.5845060983782
LC0155547	22.132	22-23	2.24184520431478	99.5883809651295
LC0754042	22.132	22-23	2.12856080655932	99.5843807608513
LC0999121	22.132	22-23	2.02069267868203	99.5845478607565
LC0430630	22.132	22-23	1.89790187426823	99.4776144392727
LC0638458	22.132	22-23	2.27744875926448	99.4773869346734
LC0873100	22.132	22-23	1.71875073473967	99.2659627953746
LC0891949	22.132	22-23	2.72359521494901	99.5845060983782
LC1030699	22.132	22-23	1.45924166487808	99.2662579153684
LC0098298	22.132	22-23	2.01093566470439	99.4747407159585
LC0451440	22.132	22-23	2.07892783368072	99.3740166705721
LC0469970	22.132	22-23	1.86385796188397	99.2673134827702
LC0731054	22.132	22-23	2.26822683766463	99.3768844221105
LC1014064	22.132	22-23	2.65728537518178	99.5878568556494
LC0241246	22.132	22-23	1.74115159885178	99.2673134827702
LC0428623	22.132	22-23	2.59031786976613	99.681357751392
LC0541394	22.132	22-23	2.25493458907744	99.6819870786329
LC0819317	22.132	22-23	1.42471833733157	98.1519919651825
LC0704147	22.132	22-23	2.52176552587708	99.4739311084305
LC0859102	22.132	22-23	1.50474263627169	97.8908603950452
LC0924845	22.132	22-23	1.85751341477669	99.3667068757539
LC0254437	22.132	22-23	2.02460879612656	99.4780863164938
LC0593064	22.132	22-23	1.72932680964686	99.1557788944724
LC0204836	22.132	22-23	2.44740612873937	99.5851455336233
LC0392477	22.132	22-23	1.11958577496178	95
LC0582858	22.132	22-23	1.65820225338701	99.2635490242025
LC0711026	22.132	22-23	1.91855453055027	99.3734083902962
LC0148179	22.132	22-23	2.65750522030943	99.6821679491469
LC0479532	22.132	22-23	2.05269394192497	99.477841745883
LC0675432	22.132	22-23	2.38030171030518	99.5845896147404
LC0957887	22.132	22-23	2.67181131387486	99.5845060983782
LC0123200	22.133	22-23	2.06107532362979	99.5851455336233
LC0785068	22.133	22-23	2.32666350672468	99.4739311084305
LC0821030	22.133	22-23	2.19733570313006	99.5843807608513
LC0840808	22.133	22-23	2.02645154573824	98.7780381653833
LC0859496	22.133	22-23	2.55544512979787	99.3600053612116
LC0942773	22.133	22-23	2.22279448111371	99.5845060983782
LC0167494	22.133	22-23	2.50089482939624	99.5884911341586
LC0195257	22.133	22-23	1.31931430409051	95.4198728671797
LC0559410	22.133	22-23	2.13965873620818	99.5882569544405
LC0690299	22.133	22-23	1.75427186868346	98.6778685232293
LC0445821	22.133	22-23	2.83555740970571	99.4744418036354
LC0484433	22.133	22-23	2.15396722164548	99.1564288822683
LC0751442	22.133	22-23	1.81358098856819	99.2661841576196
LC0993061	22.133	22-23	2.51514499476482	99.4772293153715
LC0267884	22.133	22-23	1.97872817713849	99.4747407159585
LC0399250	22.133	22-23	2.23118914548267	99.4780863164938
LC0531765	22.133	22-23	2.27898211686544	99.4777893080708
LC0655947	22.133	22-23	1.90449915539782	99.4773869346734
LC0867120	22.133	22-23	1.77437095984992	99.2627592909085
LC0885086	22.133	22-23	1.46134843364798	97.8533873614413
LC0442612	22.133	22-23	2.64991871873542	99.5882569544405
LC0908420	22.133	22-23	2.43514332550631	99.4737724149489
LC0987598	22.133	22-23	2.28463373316459	99.4739311084305
LC0135460	22.133	22-23	1.69504365882129	98.7587822014052
LC0379055	22.133	22-23	1.50609895992844	96.7411670235546
LC0587877	22.133	22-23	2.55670042168979	99.6817420435511
LC0286233	22.133	22-23	1.66010622172324	99.3743726998996
LC0820790	22.133	22-23	2.18712572810173	99.3667068757539
LC0823088	22.133	22-23	1.09377178149873	95
LC0208041	22.133	22-23	1.5975855017522	99.1569086651054
LC0217801	22.133	22-23	2.10373532273833	99.5884911341586
LC0512082	22.133	22-23	2.24316211510105	99.3773641750075
LC0356277	22.133	22-23	2.32725673542553	99.5884911341586
LC0357271	22.133	22-23	2.28151060149266	99.5884911341586
LC0616847	22.133	22-23	2.66280503503817	99.5845896147404
LC0716284	22.133	22-23	2.33727951603794	99.4740368509213
LC0238303	22.133	22-23	1.21984638602436	98.4810973569756
LC0412078	22.133	22-23	2.1002671293576	99.5884911341586
LC0452667	22.133	22-23	2.39297818654254	99.4777893080708
LC0881451	22.133	22-23	2.35028679289621	99.5845060983782
LC0479891	22.133	22-23	2.33873530879952	99.4777893080708
LC0509724	22.133	22-23	2.40488500821481	99.5882569544405
LC0140121	22.133	22-23	2.28524216242542	99.5884911341586
LC0163309	22.133	22-23	1.8560639533331	99.367681498829
LC0973569	22.133	22-23	2.40829085621462	99.5677523120225
LC0494639	22.133	22-23	2.11680691596234	99.4771592318262
LC0638653	22.133	22-23	2.41314882471432	99.4737724149489
LC0936191	22.133	22-23	2.17559877951838	99.4705803511594
LC0345872	22.133	22-23	2.32139127831169	99.5884911341586
LC0654512	22.133	22-23	2.76119839287109	99.5879396984925
LC0870552	22.133	22-23	2.27216662514079	99.4772818657017
LC0994500	22.133	22-23	1.97048634884765	99.5878982812343
LC0096851	22.134	22-23	2.08141932413493	99.2673134827702
LC0445241	22.134	22-23	2.18015455945335	99.2635490242025
LC0552601	22.134	22-23	2.35856297666106	99.3773641750075
LC0933886	22.134	22-23	2.44015312977356	99.5845060983782
LC0393532	22.134	22-23	1.86975959478241	99.2639678822349
LC0877398	22.134	22-23	1.6331653536839	98.4561803020662
LC0506547	22.134	22-23	2.48099807336306	99.4777893080708
LC0466968	22.134	22-23	1.76395182603332	99.4777893080708
LC0735831	22.134	22-23	2.05872962075172	99.2661841576196
LC0753740	22.134	22-23	1.95563965302325	98.861734181453
LC0179288	22.134	22-23	1.45408227073109	97.0558715289394
LC0188413	22.134	22-23	2.60157113500255	99.6821679491469
LC0402527	22.134	22-23	1.35449260058944	99.1569086651054
LC0828352	22.134	22-23	1.42127479121035	95
LC0487100	22.134	22-23	2.19964549308017	99.4443142637164
LC0173575	22.134	22-23	2.6575816621009	99.5884911341586
LC0399798	22.134	22-23	2.31993843998031	99.6821679491469
LC0638116	22.134	22-23	2.60133193815588	99.5879396984925
LC0455801	22.134	22-23	1.67126543294716	99.025974025974
LC0781681	22.134	22-23	2.27063226051252	99.4739311084305
LC0158990	22.134	22-23	2.03646919891546	99.2673134827702
LC0406236	22.134	22-23	1.84185980977506	99.4780863164938
LC0616491	22.134	22-23	2.46143849575356	99.4773869346734
LC0660435	22.134	22-23	2.15475861915418	99.4740368509213
LC1045354	22.134	22-23	2.87277957705379	99.5878982812343
LC0186894	22.134	22-23	1.73870130043471	99.2639678822349
LC0544039	22.134	22-23	2.68558948498528	99.4844843169417
LC0199060	22.134	22-23	1.54580175715928	99.2643848040039
LC0258362	22.134	22-23	1.78161178249315	99.2638940007361
LC0274523	22.134	22-23	2.62838893005031	99.5884911341586
LC0701307	22.134	22-23	2.50608541763804	99.5878568556494
LC0730633	22.134	22-23	1.8650447216931	97.7587939698493
LC0259973	22.134	22-23	1.48798633112939	98.8190030110405
LC0879981	22.134	22-23	1.8394780473742	99.3733243967828
LC0357288	22.134	22-23	2.33935204904559	99.4780339277947
LC0639655	22.134	22-23	2.32549513856426	99.5879396984925
LC0572677	22.134	22-23	2.22708933822907	99.3773641750075
LC0694638	22.134	22-23	2.65027837487313	99.5946398659967
LC0867060	22.134	22-23	2.40621646785326	99.5845060983782
LC0877772	22.134	22-23	2.04746957461986	96.6555071978574
LC0705274	22.135	22-23	2.57609936810585	99.5845060983782
LC0362341	22.135	22-23	2.27595598175374	99.6821679491469
LC0399494	22.135	22-23	2.44523045584786	98.5781197724992
LC0564366	22.135	22-23	2.50200354465664	99.5916044588759
LC0163394	22.135	22-23	2.04886889573993	99.3743726998996
LC0426252	22.135	22-23	1.80386663428498	99.2673134827702
LC0474813	22.135	22-23	2.25239180318124	99.5882569544405
LC0765573	22.135	22-23	2.54598710227137	99.4740368509213
LC0882801	22.135	22-23	1.93606111660999	99.1553544494721
LC0944612	22.135	22-23	2.43589212301565	99.4739311084305
LC0227356	22.135	22-23	2.60079870758378	99.6821679491469
LC0243431	22.135	22-23	1.26881190373978	97.1731330270615
LC0819564	22.135	22-23	2.30364956106031	99.5845060983782
LC0536926	22.135	22-23	2.67881873045889	99.4777893080708
LC1014472	22.135	22-23	2.38300704182254	99.3768217911348
LC0196489	22.135	22-23	1.93054152986443	99.587580472103
LC0430643	22.135	22-23	2.35420451137031	99.386605885902
LC0127709	22.135	22-23	1.81231160913112	99.5851455336233
LC0437551	22.135	22-23	2.3295809157419	99.5851455336233
LC0529091	22.135	22-23	2.84997804725489	99.4777893080708
LC0811382	22.135	22-23	1.57217431361306	99.2089827383945
LC0983568	22.135	22-23	2.12888370209977	99.4739839849901
LC0558750	22.135	22-23	2.50820640275914	99.5882569544405
LC0176324	22.135	22-23	1.93726707221141	99.0799598527936
LC0349624	22.135	22-23	2.21162772316862	99.367681498829
LC0499406	22.135	22-23	2.46774125894573	99.4744418036354
LC0394171	22.135	22-23	2.59238774437648	99.6821679491469
LC0454636	22.135	22-23	2.11614265385379	99.3740166705721
LC0855960	22.135	22-23	2.68416287565506	99.584464327603
LC0379485	22.135	22-23	2.50739705760895	99.6821679491469
LC0443223	22.135	22-23	2.51309768626505	99.5882569544405
LC0548964	22.135	22-23	2.06133936683707	99.2668474440092
LC0650951	22.135	22-23	2.37946868752591	99.4739311084305
LC0846184	22.135	22-23	2.35164172619352	99.5845060983782
LC0891081	22.135	22-23	1.97758643800385	99.4737724149489
LC0147165	22.135	22-23	1.39199307225971	98.802275008364
LC0932650	22.135	22-23	2.54496053246826	99.4737724149489
LC0501693	22.135	22-23	2.32049939640587	99.6819870786329
LC0510225	22.135	22-23	2.81965578486784	99.5480869012151
LC0680110	22.135	22-23	2.10071508657308	99.4740368509213
LC0795933	22.135	22-23	2.55659193395488	99.3667068757539
LC0361362	22.135	22-23	2.28578227377939	99.4780863164938
LC0377904	22.135	22-23	1.92639390026968	99.3743726998996
LC0499478	22.135	22-23	2.29688447553855	99.0024436782379
LC0477206	22.135	22-23	2.21314572474283	99.4777893080708
LC0770306	22.135	22-23	1.96232197272958	99.3767591475674
LC0780314	22.135	22-23	2.5684012189485	99.5845060983782
LC0454777	22.136	22-23	2.78887511577542	99.4777893080708
LC0229170	22.136	22-23	2.41853329509321	99.5884911341586
LC0244657	22.136	22-23	2.44701841424766	99.5851455336233
LC0259729	22.136	22-23	1.5649026725292	98.7554366008699
LC0423771	22.136	22-23	2.55080295419595	99.5884911341586
LC0520124	22.136	22-23	2.14656211315756	99.2635490242025
LC0815348	22.136	22-23	2.57114959428288	99.5845060983782
LC0095195	22.136	22-23	1.23829706787539	95
LC0657205	22.136	22-23	2.59225450136716	99.5879396984925
LC0139401	22.136	22-23	2.63371078487923	99.5851594125322
LC0441807	22.136	22-23	2.2710745274759	99.4465687261018
LC0467521	22.136	22-23	2.62060446538972	99.585103891324
LC0970129	22.136	22-23	2.9174897549325	99.5841856409913
LC0188300	22.136	22-23	1.60303605625052	99.0699230511877
LC0411739	22.136	22-23	2.49871019652117	99.6821679491469
LC0771446	22.136	22-23	2.35102285258412	99.5879396984925
LC0927793	22.136	22-23	2.46936539876643	99.5845060983782
LC0978072	22.136	22-23	2.80140371001736	99.5777621393385
LC0151260	22.136	22-23	1.58726184969253	99.5851455336233
LC0807735	22.136	22-23	1.9237619608287	98.8684298627385
LC0971266	22.136	22-23	2.74466842683044	99.5842135264729
LC0202979	22.136	22-23	1.55630250076729	96.4135162261626
LC0194468	22.136	22-23	2.32584392829329	99.5851455336233
LC0887881	22.136	22-23	2.26693691115917	99.3667068757539
LC0663905	22.136	22-23	2.49073080834892	99.5845896147404
LC0219643	22.136	22-23	1.77641058880734	99.4178655068585
LC0832282	22.136	22-23	2.14662408882401	99.4772818657017
LC0239001	22.136	22-23	2.72067188190253	99.5884911341586
LC0240799	22.136	22-23	2.15742654478045	99.4745825106255
LC0758762	22.136	22-23	2.12538366046771	99.3735343383585
LC1030080	22.136	22-23	1.38952046584638	97.9394914061715
LC0352184	22.136	22-23	2.33152851886869	99.5884911341586
LC0376761	22.136	22-23	2.13779704305819	99.5851455336233
LC0401363	22.136	22-23	2.3932416774491	99.4780863164938
LC0433284	22.136	22-23	2.64710900431692	99.4744418036354
LC0436783	22.136	22-23	2.4703810861564	99.5882569544405
LC0178328	22.136	22-23	1.89486965674525	99.3777183004349
LC0389315	22.136	22-23	1.44420098886416	99.2673134827702
LC0461362	22.136	22-23	2.31043839481585	99.4777893080708
LC0646207	22.136	22-23	2.52900663360953	99.5845896147404
LC0668444	22.136	22-23	2.30263391981378	99.4740368509213
LC0855437	22.136	22-23	2.75276271653494	99.376571141277
LC0181798	22.136	22-23	1.8525409857698	99.3743726998996
LC0956792	22.136	22-23	1.55630250076729	98.346166722464
LC0439336	22.136	22-23	2.68009971545673	99.5882569544405
LC0447842	22.136	22-23	1.99930457233835	99.5884911341586
LC0495170	22.136	22-23	1.64177147065396	96.7261406621364
LC0615736	22.136	22-23	1.38399478944173	99.2663316582915
LC0889732	22.136	22-23	2.68180183910399	99.4739311084305
LC0150671	22.137	22-23	2.03730695089709	99.5851455336233
LC0551952	22.137	22-23	2.32627439981368	99.3740166705721
LC0568293	22.137	22-23	2.22474019006054	99.5845896147404
LC0932645	22.137	22-23	2.45299708801598	99.5845060983782
LC0872100	22.137	22-23	1.46982201597816	98.5202544358889
LC0853036	22.137	22-23	2.13398574626858	99.5811553411071
LC1022478	22.137	22-23	2.37348210018898	99.4739839849901
LC1037091	22.137	22-23	2.32880757016209	99.373471370657
LC0158097	22.137	22-23	1.2417954312952	96.2354437157007
LC0694885	22.137	22-23	2.48184377141838	99.5845896147404
LC0727017	22.137	22-23	1.57507232571381	97.9448386664882
LC0920653	22.137	22-23	2.9596566045886	99.587732528909
LC0285548	22.137	22-23	1.59835270986928	99.2673134827702
LC0377257	22.137	22-23	2.00697919057428	99.4747407159585
LC0481751	22.137	22-23	2.63259899686696	99.4744418036354
LC0722053	22.137	22-23	1.88986172125819	99.2663316582915
LC0900275	22.137	22-23	2.76006796653207	99.5845060983782
LC0110557	22.137	22-23	1.92142634101527	99.4613583138173
LC0188103	22.137	22-23	2.13890239993359	99.5884911341586
LC0224757	22.137	22-23	2.49990692290753	99.6821679491469
LC0550488	22.137	22-23	2.45654821637239	99.6815713615338
LC0741075	22.137	22-23	1.95124035032434	99.1522584104007
LC0932997	22.137	22-23	2.38680206329855	99.2659627953746
LC0820306	22.137	22-23	1.70286117057293	99.3633561184828
LC0222314	22.137	22-23	2.07199240712418	99.2305118768819
LC0519629	22.137	22-23	2.36927153262103	99.0359187225923
LC0910192	22.137	22-23	2.10964603109097	98.5707591377694
LC0576767	22.137	22-23	2.57422810328016	99.6817420435511
LC0122919	22.137	22-23	2.39093510710338	99.5884911341586
LC0514234	22.137	22-23	2.90557463055713	99.5882569544405
LC0731441	22.137	22-23	2.57472558359407	99.5843807608513
LC0736372	22.137	22-23	2.19013552087703	99.3700576330251
LC0881357	22.137	22-23	1.90531006211609	99.3731983642824
LC0449282	22.137	22-23	2.23185172374342	99.380711679443
LC0561277	22.137	22-23	1.75166394626099	99.1564288822683
LC0141714	22.137	22-23	2.804595985529	99.6821679491469
LC0202754	22.137	22-23	1.90757257879855	99.4780863164938
LC0274883	22.137	22-23	1.7160033436348	99.1569086651054
LC0626562	22.137	22-23	2.55694140856272	99.5879396984925
LC1037756	22.137	22-23	1.63447727016073	98.9245150266358
LC0527291	22.137	22-23	2.60154939527777	99.4744418036354
LC0654487	22.137	22-23	2.39544871231587	99.4773869346734
LC0820974	22.137	22-23	2.06569172809327	99.373471370657
LC0989087	22.137	22-23	2.22647101531714	99.3533038466693
LC0213704	22.137	22-23	1.96009006790492	99.3743726998996
LC0238149	22.137	22-23	2.30841499909667	99.4747407159585
LC0343802	22.137	22-23	2.29457643920162	99.6821041359925
LC0101889	22.138	22-23	2.21785228025989	99.581799933088
LC0875049	22.138	22-23	3.01314913006967	99.5845060983782
LC0217628	22.138	22-23	1.15136985024746	95
LC0431751	22.138	22-23	1.80044212133626	99.3597908426627
LC0348078	22.138	22-23	1.58467038446435	99.1234526597524
LC0173742	22.138	22-23	2.21937492462626	99.5884911341586
LC0361769	22.138	22-23	2.57516474354294	99.6821679491469
LC0554541	22.138	22-23	2.89213357608751	99.4777893080708
LC0531625	22.138	22-23	2.35497232501898	99.6819870786329
LC0683759	22.138	22-23	1.78376069574392	98.9824608381309
LC0684063	22.138	22-23	2.10133457322018	99.5879396984925
LC0769560	22.138	22-23	1.13640344813399	95
LC0217392	22.138	22-23	2.38628488676786	99.5884911341586
LC0240774	22.138	22-23	2.08116721471347	99.3777183004349
LC0531454	22.138	22-23	2.51124146730581	99.6819870786329
LC0649921	22.138	22-23	1.22608411597582	95
LC0768533	22.138	22-23	1.43901672838751	97.6597026918441
LC0796383	22.138	22-23	1.87886633695673	99.3734083902962
LC0871463	22.138	22-23	2.05960127976275	99.079343823234
LC0899365	22.138	22-23	1.63728954767817	98.346166722464
LC0209244	22.138	22-23	1.3714373174041	98.4074941451991
LC0796713	22.138	22-23	1.28262211287806	96.5554215252647
LC0202831	22.138	22-23	2.09282587292398	99.3777183004349
LC0664828	22.138	22-23	2.1745830891776	99.5845896147404
LC0702992	22.138	22-23	2.67969130081715	99.5878568556494
LC0760553	22.138	22-23	2.07936216439305	99.4736665660934
LC0573372	22.138	22-23	2.32555671005113	99.5845896147404
LC0617027	22.138	22-23	2.58542688706149	99.4773869346734
LC0154449	22.138	22-23	1.52904517076577	96.9822683171629
LC0437987	22.138	22-23	1.48201557645071	98.5572255883239
LC0233618	22.138	22-23	1.79070728732768	99.3743726998996
LC0734295	22.138	22-23	1.72230478687433	99.2659627953746
LC0745889	22.138	22-23	2.33459447193228	99.5845060983782
LC0218990	22.138	22-23	1.7580030092998	99.2639678822349
LC0553927	22.138	22-23	2.82972820885618	99.6819870786329
LC0774552	22.138	22-23	2.97879202586582	99.5845060983782
LC0165956	22.138	22-23	2.24679391877515	99.4747407159585
LC0364801	22.138	22-23	2.44139660285437	99.4747407159585
LC0521118	22.138	22-23	2.68233464381264	99.5882569544405
LC0920043	22.138	22-23	2.52011655283323	99.4739311084305
LC0830650	22.138	22-23	1.182129214053	95.0251088048209
LC0176180	22.139	22-23	1.24699069924155	95.6752960064218
LC0410417	22.139	22-23	2.2148438480477	99.4780863164938
LC0420298	22.139	22-23	1.5700757053216	98.6617597858816
LC0720355	22.139	22-23	2.28593967981179	99.4740368509213
LC0974915	22.139	22-23	2.36638559695395	99.4739311084305
LC0219373	22.139	22-23	1.68313713148301	98.5613917698227
LC0389124	22.139	22-23	1.88930170250631	99.5884911341586
LC0204709	22.139	22-23	1.71499996741204	99.3743726998996
LC0779777	22.139	22-23	2.23093403828436	99.4740368509213
LC0501792	22.139	22-23	1.99576677904997	99.2668965286379
LC0583866	22.139	22-23	2.94688437931772	99.68499715157
LC0127952	22.139	22-23	2.24533990269532	99.5884911341586
LC0153591	22.139	22-23	1.99986969210827	99.0799598527936
LC0418087	22.139	22-23	2.20251556178153	99.4780863164938
LC0658819	22.139	22-23	2.50897388611529	99.5845896147404
LC0696159	22.139	22-23	2.68835752119469	99.5845896147404
LC0739900	22.139	22-23	1.50229052791477	98.6608637428858
LC0853183	22.139	22-23	2.26401457998098	99.4739311084305
LC0921398	22.139	22-23	2.29854743507871	99.3767591475674
LC0164745	22.139	22-23	1.6727441983066	99.4780863164938
LC0379653	22.139	22-23	2.4243261683093	99.6821679491469
LC0985886	22.139	22-23	1.53415307418506	99.0150753768844
LC0162986	22.139	22-23	1.94364288275213	98.7721646035463
LC0445255	22.139	22-23	1.5971464878337	97.8475546480099
LC0489682	22.139	22-23	1.87005258169354	95
LC0520157	22.139	22-23	2.81518577677484	99.4777893080708
LC0944479	22.139	22-23	2.53817142300282	99.5845060983782
LC0956380	22.139	22-23	2.58451214271295	99.5845060983782
LC0363872	22.139	22-23	2.04883008652835	99.5851455336233
LC0561160	22.139	22-23	2.02522391517831	99.4777893080708
LC0579998	22.139	22-23	2.57653714177314	99.5879396984925
LC0712044	22.139	22-23	2.54115472583255	99.4737724149489
LC0190375	22.139	22-23	2.09166695759568	98.7822014051522
LC0468585	22.139	22-23	2.71632059677396	99.1765139088809
LC0701081	22.139	22-23	2.03996902686746	99.5845896147404
LC0377328	22.139	22-23	2.09089262571036	99.4747407159585
LC0502522	22.139	22-23	2.56973664566122	99.4777893080708
LC1028746	22.139	22-23	2.49994813057565	99.5878982812343
LC0630296	22.139	22-23	2.76392190976398	99.5879396984925
LC0880694	22.139	22-23	1.5762261374496	98.0275275442885
LC0739040	22.139	22-23	2.45252242408948	99.5845060983782
LC0807301	22.139	22-23	2.50743756070825	99.5845060983782
LC0244817	22.139	22-23	2.55819238923985	99.5884911341586
LC0775543	22.139	22-23	2.56076718241525	99.5811553411071
LC0395653	22.139	22-23	2.7948991421492	99.5918367346939
LC0692991	22.139	22-23	2.24990732993592	99.5879396984925
LC0710242	22.139	22-23	2.75636221101263	99.5879396984925
LC0221440	22.139	22-23	1.74655636141037	99.2639678822349
LC0277979	22.139	22-23	1.58444430716518	99.2639678822349
LC0425708	22.139	22-23	1.72370189399127	99.2673134827702
LC0512065	22.139	22-23	2.23396013849477	99.2668965286379
LC0673012	22.139	22-23	2.41532398269969	99.5845896147404
LC0814533	22.139	22-23	1.71800316826702	99.2693145634322
LC0254876	22.14	22-23	2.00770511436478	98.5680829708933
LC0369424	22.14	22-23	2.35943703830399	99.5884911341586
LC0871991	22.14	22-23	2.40996691925224	99.4772818657017
LC0691864	22.14	22-23	2.46992505668139	99.5845060983782
LC0775917	22.14	22-23	2.16964504913495	99.4772818657017
LC0705404	22.14	22-23	2.36780303274901	99.5843807608513
LC0944059	22.14	22-23	2.4545247355931	99.5845060983782
LC1035584	22.14	22-23	2.1637277359589	99.4773344054679
LC0193512	22.14	22-23	1.72737856945149	99.2639678822349
LC0198765	22.14	22-23	1.53058385964512	99.2673134827702
LC0258520	22.14	22-23	1.79782131136402	99.1569086651054
LC0458613	22.14	22-23	2.92221666713488	99.6819870786329
LC0661328	22.14	22-23	1.54826654517075	97.9649216762619
LC0194090	22.14	22-23	1.19284611518884	97.9558380729341
LC0717622	22.14	22-23	2.41936086972128	99.5845060983782
LC0773531	22.14	22-23	2.34256084345083	99.5843807608513
LC0807993	22.14	22-23	2.22149248205152	99.3600053612116
LC0191829	22.14	22-23	2.1251883841686	99.6821679491469
LC0230576	22.14	22-23	2.05149981913274	99.5884911341586
LC1002986	22.14	22-23	2.24590730162768	99.5878982812343
LC0184099	22.14	22-23	1.6220066730068	99.1533081222181
LC0404646	22.14	22-23	1.88024177589548	99.3743726998996
LC0482681	22.14	22-23	2.45141797298926	99.3740166705721
LC0722456	22.14	22-23	2.32774707125246	99.5845896147404
LC0849639	22.14	22-23	1.38827886345964	96.3675929025778
LC0154190	22.14	22-23	2.07580235362683	99.6821679491469
LC0403206	22.14	22-23	1.97326643610853	99.3777183004349
LC0661122	22.14	22-23	1.9565525919174	99.5879396984925
LC0853786	22.14	22-23	1.37364747220922	97.3217274857717
LC0955095	22.14	22-23	1.83116563390944	99.2661841576196
LC1044279	22.14	22-23	2.12417805547468	99.4773344054679
LC0279784	22.14	22-23	1.81895131164017	99.1200187372436
LC0529951	22.14	22-23	2.75210225088256	99.4744418036354
LC0350114	22.14	22-23	2.18435067404696	99.5884911341586
LC0729829	22.14	22-23	2.38295310001504	99.587732528909
LC0806569	22.14	22-23	2.25319256987844	99.4739311084305
LC1012958	22.14	22-23	1.97178593787911	99.2662579153684
LC0249827	22.14	22-23	1.72819139858995	99.2639678822349
LC0435306	22.14	22-23	2.62479757896076	99.5884911341586
LC0207652	22.14	22-23	1.36229393796423	97.2566075610572
LC0230756	22.14	22-23	1.76057325394439	99.2673134827702
LC0278260	22.14	22-23	1.50745106090197	99.2639678822349
LC0363569	22.14	22-23	1.7131544018373	99.3777183004349
LC0576956	22.14	22-23	2.43191030945763	99.5912897822446
LC0672223	22.14	22-23	2.33160947976409	99.5845896147404
LC0713781	22.14	22-23	2.16450156130957	99.3768844221105
LC0391386	22.14	22-23	2.04614384074923	99.3743726998996
LC0591721	22.14	22-23	2.55275336354544	99.5882982996385
LC0750235	22.14	22-23	2.16631168065959	99.2659627953746
LC0245726	22.14	22-23	2.51185663434224	99.6821679491469
LC0963089	22.14	22-23	1.51481329499929	97.207900903917
LC0104351	22.141	22-23	2.53842291092571	99.5884911341586
LC0834759	22.141	22-23	1.42862067267194	97.2915969199866
LC0638626	22.141	22-23	2.23907413823589	99.3735343383585
LC0656155	22.141	22-23	2.79823617636794	99.5879396984925
LC0802301	22.141	22-23	2.20636706194497	99.5778045838359
LC0979619	22.141	22-23	2.63922742907026	99.584464327603
LC0099495	22.141	22-23	1.56002624891289	96.1224489795918
LC0973867	22.141	22-23	1.83689351637643	99.2325994437184
LC0500919	22.141	22-23	2.54119220000948	99.4777893080708
LC0703430	22.141	22-23	2.51156253273338	99.5845896147404
LC0492139	22.141	22-23	2.18596689276784	99.2668965286379
LC0837580	22.141	22-23	2.53670991422867	99.5845060983782
LC0986527	22.141	22-23	2.62692519294668	99.5878982812343
LC0156077	22.141	22-23	1.82000430680832	99.3743726998996
LC0424200	22.141	22-23	2.39427652676782	99.681752705102
LC0461115	22.141	22-23	2.77873715253918	99.6815713615338
LC0898348	22.141	22-23	2.50766700694752	99.5845060983782
LC0405654	22.141	22-23	1.91365493508662	95.2927400468384
LC0642311	22.141	22-23	2.26081049106698	99.4773869346734
LC0461181	22.141	22-23	2.59704764851306	99.6819870786329
LC0480568	22.141	22-23	2.64802806365041	99.6819870786329
LC0492351	22.141	22-23	2.43566921192605	99.6819870786329
LC0176442	22.141	22-23	2.27574888447919	99.5882293863613
LC0365726	22.141	22-23	2.65659644398291	99.4747934299
LC0539430	22.141	22-23	2.8311848528889	99.4744418036354
LC0110985	22.141	22-23	1.37456506072277	98.1264637002342
LC0668726	22.141	22-23	2.84785017346425	99.5879396984925
LC0387127	22.141	22-23	2.00259798071991	99.2673134827702
LC0256086	22.141	22-23	1.74803289413014	98.7587822014052
LC0651058	22.141	22-23	2.50943103824372	99.4773869346734
LC0672507	22.141	22-23	2.13177900936919	99.4773869346734
LC0185890	22.141	22-23	2.06258198422816	99.5851455336233
LC0640044	22.141	22-23	2.45316539252586	99.5845896147404
LC0157527	22.141	22-23	2.52742365868206	99.5884911341586
LC0241413	22.141	22-23	1.64923747234961	98.4309133489461
LC0447574	22.141	22-23	1.69914368739448	98.6609982258227
LC0558827	22.141	22-23	1.43933269383026	96.7094031399592
LC0758633	22.141	22-23	1.74554320199802	99.3732193732194
LC0161920	22.142	22-23	1.72148085477005	98.9695550351288
LC0455121	22.142	22-23	2.86136711253964	99.4811368125063
LC0974703	22.142	22-23	2.6837582660032	99.4772643500988
LC0993066	22.142	22-23	2.54092981284095	99.5845478607565
LC0170460	22.142	22-23	1.51811894714315	99.1569086651054
LC0980605	22.142	22-23	1.16996817399689	95
LC0105484	22.142	22-23	1.90292709601726	99.1569086651054
LC0859114	22.142	22-23	2.17629388253877	98.9679667604879
LC0281845	22.142	22-23	2.50453882188457	99.5839065803161
LC0552917	22.142	22-23	2.84530893183588	99.4811368125063
LC0218524	22.142	22-23	1.41027096425218	99.2639678822349
LC0946252	22.142	22-23	2.72183533715492	99.5878568556494
LC0122978	22.142	22-23	1.56714404519566	99.1569086651054
LC0416800	22.142	22-23	1.53019969820308	99.2938656671463
LC0474608	22.142	22-23	2.3541084391474	99.4777893080708
LC0921674	22.142	22-23	2.09725730969342	99.4772818657017
LC0999641	22.142	22-23	1.39304846641678	97.3593493758158
LC0158260	22.142	22-23	2.39273211738113	99.5884911341586
LC0254601	22.142	22-23	1.19284611518884	95.8213449314152
LC0404125	22.142	22-23	2.54308667169629	99.6821679491469
LC0629510	22.142	22-23	2.77121990194953	99.5912897822446
LC0661275	22.142	22-23	2.38632057389405	99.5879396984925
LC0758578	22.142	22-23	2.08756847616178	99.3734083902962
LC0855401	22.142	22-23	2.58192691389287	99.5845060983782
LC0174497	22.142	22-23	2.32343774458959	99.5851455336233
LC0354122	22.142	22-23	1.94556705344239	99.3743726998996
LC0390143	22.142	22-23	2.31720642889982	99.5884085129166
LC0440885	22.142	22-23	1.82749850813346	99.5851455336233
LC0810786	22.142	22-23	2.24699069924155	99.3732193732194
LC0743318	22.142	22-23	1.47085132452612	97.2070593751046
LC0551541	22.142	22-23	2.68678815640688	99.4744418036354
LC0745829	22.142	22-23	1.78922805726734	99.1122278056951
LC0826112	22.142	22-23	2.45842631498721	99.4739311084305
LC0207047	22.142	22-23	2.24983404159679	99.4780863164938
LC0364028	22.142	22-23	2.47444937974578	99.6855135496822
LC0466053	22.142	22-23	2.56241183294973	99.5882569544405
LC0494842	22.142	22-23	1.8147801457458	98.0316673919593
LC0802096	22.142	22-23	2.0918427497381	99.5845060983782
LC0390240	22.142	22-23	2.4692622251774	99.5884911341586
LC0440950	22.142	22-23	2.39378571926106	99.5851455336233
LC0482930	22.142	22-23	1.8760445502461	99.1564288822683
LC0484887	22.142	22-23	3.12574469031045	99.4844843169417
LC0876278	22.142	22-23	2.63125093192803	99.4738782212392
LC0100590	22.142	22-23	2.00757709830434	99.4747407159585
LC0227208	22.142	22-23	2.15408906901442	99.5884911341586
LC0245674	22.142	22-23	2.09988772741147	99.4780863164938
LC0466937	22.142	22-23	2.43733826291979	99.5715194322632
LC0801068	22.142	22-23	2.43152458418745	99.5844225484282
LC0355073	22.142	22-23	2.32978419906423	99.3743726998996
LC0418022	22.142	22-23	2.23352912726862	99.5918367346939
LC0563170	22.142	22-23	2.58265414710418	99.5845896147404
LC0707434	22.142	22-23	2.29635800474139	99.4740368509213
LC0785481	22.142	22-23	2.00186346269252	99.4739311084305
LC0989075	22.142	22-23	2.07180839183313	99.373471370657
LC0438911	22.142	22-23	2.24139704164965	99.5884911341586
LC0449655	22.142	22-23	1.07809415040641	95
LC0098842	22.143	22-23	1.94131262536066	99.4747407159585
LC0160235	22.143	22-23	2.51509193982392	99.5884773662551
LC0499820	22.143	22-23	2.47807565312612	99.4744418036354
LC0651371	22.143	22-23	1.96165834863772	99.2663316582915
LC0692766	22.143	22-23	2.1471814721928	99.4740368509213
LC0129786	22.143	22-23	1.78774377164647	99.3777183004349
LC0400401	22.143	22-23	2.4322475382686	99.5884911341586
LC0835937	22.143	22-23	2.67912796633342	99.5878568556494
LC0856971	22.143	22-23	2.78069166672122	99.5845060983782
LC0497667	22.143	22-23	2.45027990825426	99.3740166705721
LC0751747	22.143	22-23	1.85503431667588	99.3724200422861
LC0875526	22.143	22-23	2.41185530571895	99.4705803511594
LC0360247	22.143	22-23	2.28271272303527	99.6855135496822
LC0877930	22.143	22-23	2.23304690209818	99.4772818657017
LC0816148	22.143	22-23	2.56450036172517	99.5836131631968
LC0461067	22.143	22-23	2.34038461837014	99.6821679491469
LC0767275	22.143	22-23	1.63245729218472	98.783675110575
LC0377808	22.143	22-23	2.03217537696136	99.4779291188381
LC0438743	22.143	22-23	2.43690969063628	99.6819870786329
LC0447185	22.143	22-23	2.11988245798498	99.5882569544405
LC0575662	22.143	22-23	2.52386347650669	99.5845896147404
LC0978354	22.143	22-23	2.64837952939544	99.5845060983782
LC0194496	22.143	22-23	2.14538289197487	99.5884911341586
LC0504532	22.143	22-23	2.62189258831735	99.5882569544405
LC0504630	22.143	22-23	1.76395182603332	95
LC0639585	22.143	22-23	1.67586995531896	95.3098827470687
LC0580989	22.143	22-23	2.32296316214142	99.5879396984925
LC0643936	22.143	22-23	2.17690118639135	99.4740368509213
LC0163629	22.143	22-23	2.10639490313043	99.2673134827702
LC0975239	22.143	22-23	1.93916967962518	98.6608637428858
LC0158251	22.143	22-23	2.10978096801358	99.5884911341586
LC0276295	22.143	22-23	1.20221577580113	96.2060889929742
LC0448392	22.143	22-23	2.45279809855916	99.5882569544405
LC0480875	22.143	22-23	2.59766228358208	99.5916044588759
LC0673119	22.143	22-23	2.39511662274717	99.5845060983782
LC0210183	22.143	22-23	2.23600792603212	99.5884911341586
LC0490100	22.143	22-23	2.21885047765768	99.3773641750075
LC0267070	22.143	22-23	1.40976410426635	98.6818333890933
LC0277414	22.143	22-23	2.24410386337651	99.4780863164938
LC0454451	22.143	22-23	2.20490642890257	99.5884911341586
LC0886266	22.143	22-23	1.57898284270279	98.6072982926013
LC0344711	22.144	22-23	2.7699604253415	99.6821679491469
LC0357465	22.144	22-23	2.54824196640609	99.5851455336233
LC0444054	22.144	22-23	2.24543863403577	99.5851455336233
LC0800212	22.144	22-23	1.99594216299255	99.3700576330251
LC0157999	22.144	22-23	1.61731493329829	99.4780863164938
LC0919595	22.144	22-23	2.25520011665712	99.4739311084305
LC1009304	22.144	22-23	1.79434860389608	99.4739839849901
LC0472840	22.144	22-23	1.9992610711131	98.8718910052556
LC0739583	22.144	22-23	1.98258779070166	99.3735343383585
LC0791543	22.144	22-23	2.53290718301046	99.5879396984925
LC0874921	22.144	22-23	2.43819414079334	99.5811553411071
LC0875349	22.144	22-23	1.91200937558698	98.4050395389358
LC0343891	22.144	22-23	1.92412415318582	99.5883671898531
LC0438636	22.144	22-23	2.17498965040733	99.4747407159585
LC0627478	22.144	22-23	1.90363251608424	99.3735343383585
LC0993652	22.144	22-23	2.84277144575971	99.4773869346734
LC0273278	22.144	22-23	1.56336240948661	98.9628638340582
LC0554033	22.144	22-23	2.62538448435654	99.6817420435511
LC0668529	22.144	22-23	2.19761132316971	99.3735343383585
LC0150989	22.144	22-23	2.55083960506578	99.5884911341586
LC0181787	22.144	22-23	1.52218331761869	98.5714285714286
LC0897651	22.144	22-23	2.58696967547577	99.5845060983782
LC0397861	22.144	22-23	1.81438079446994	99.2673134827702
LC0425482	22.144	22-23	1.9237619608287	99.5884911341586
LC0517096	22.144	22-23	2.11226976841727	99.5814078092559
LC0161654	22.144	22-23	1.57345182203549	98.7587822014052
LC0394230	22.144	22-23	2.61799576892338	99.6821998461178
LC0182504	22.144	22-23	2.3521246083197	99.5884911341586
LC0786096	22.144	22-23	2.29922392336658	99.5845060983782
LC0142974	22.144	22-23	1.57863920996807	99.2673134827702
LC0244229	22.144	22-23	2.28618691694104	99.5884911341586
LC0262343	22.144	22-23	1.01619735351244	95
LC0531816	22.144	22-23	2.56444116692606	99.6853345830683
LC0683198	22.144	22-23	1.96806246007645	99.3735343383585
LC0825428	22.144	22-23	2.335598296533	99.5845200201039
LC0825883	22.144	22-23	2.32424128799287	99.5845060983782
LC0206647	22.144	22-23	2.22678028681456	99.5884911341586
LC0220464	22.144	22-23	1.69267069915637	99.4780863164938
LC0549328	22.144	22-23	2.13110516209373	99.4744418036354
LC0669150	22.144	22-23	2.40263961289709	99.5879396984925
LC0680211	22.144	22-23	2.31939757405183	99.4737724149489
LC0640306	22.144	22-23	2.18449268852842	99.5845896147404
LC0766642	22.144	22-23	2.15591268908591	99.4739311084305
LC0164703	22.144	22-23	1.36754227352058	99.367681498829
LC0511248	22.144	22-23	2.76967266405549	99.6819870786329
LC0788871	22.144	22-23	2.30300155365584	99.3667068757539
LC0148818	22.145	22-23	2.03438778358957	99.5851455336233
LC0417177	22.145	22-23	2.87238938841782	99.5884911341586
LC0470966	22.145	22-23	2.16497707711089	97.4157265758377
LC0499136	22.145	22-23	2.61772356273999	99.4777893080708
LC0846981	22.145	22-23	2.04202392724887	99.4772818657017
LC0240133	22.145	22-23	2.47421626407626	99.5884911341586
LC0677617	22.145	22-23	1.80147231352147	99.3698676051617
LC0954799	22.145	22-23	2.64542226934909	99.5845060983782
LC0099931	22.145	22-23	1.99563519459755	99.4647039143526
LC0253217	22.145	22-23	1.92427928606188	99.3723989797288
LC0393493	22.145	22-23	2.21558469418161	99.5884911341586
LC0626277	22.145	22-23	2.11283951084511	99.4740368509213
LC0730322	22.145	22-23	1.64038204470957	99.1556091676719
LC0357860	22.145	22-23	2.1102529173534	99.5884911341586
LC0384450	22.145	22-23	2.10663278892012	99.4747407159585
LC0451251	22.145	22-23	2.56515097256238	99.3740166705721
LC0691041	22.145	22-23	2.65968806428353	99.5845060983782
LC0677294	22.145	22-23	2.10978096801358	99.5845896147404
LC0718429	22.145	22-23	2.25360451055334	99.3768844221105
LC0984537	22.145	22-23	1.45040308615537	98.6777357479999
LC0550892	22.145	22-23	1.19755621315354	95
LC0776641	22.145	22-23	2.49245306235179	99.5811553411071
LC0838250	22.145	22-23	2.16613397030511	99.3734083902962
LC0984033	22.145	22-23	2.5165353738958	99.5845478607565
LC0372752	22.145	22-23	2.15103258175644	99.5884911341586
LC0404462	22.145	22-23	1.64137494519213	98.8725326196052
LC0541870	22.145	22-23	2.48372989900002	99.5882569544405
LC0770031	22.145	22-23	1.82112032377682	99.3734083902962
LC1025594	22.145	22-23	1.72737856945149	99.2629074948906
LC0368287	22.145	22-23	2.39830466290349	99.5885737222371
LC0386110	22.145	22-23	2.07177157941676	99.4746352563245
LC0515583	22.145	22-23	2.35272263746202	99.4777893080708
LC0885943	22.145	22-23	2.52986648319192	99.3767591475674
LC0716290	22.145	22-23	2.12283819408927	99.3633561184828
LC0124984	22.145	22-23	2.22734671318143	99.3777183004349
LC0518946	22.145	22-23	2.39185215905864	95
LC0692112	22.145	22-23	2.24703988042975	99.4775444589571
LC0821056	22.145	22-23	2.12923861013193	99.4739311084305
LC0141270	22.145	22-23	1.82223348023884	99.2673134827702
LC0411936	22.145	22-23	1.38827886345964	99.2666264818164
LC0712789	22.145	22-23	2.0819950252723	99.2662087451834
LC1027407	22.145	22-23	2.11314083686708	99.5845478607565
LC0204711	22.145	22-23	1.9258790893015	99.367681498829
LC0432524	22.145	22-23	2.27968975303362	99.6855135496822
LC0872347	22.145	22-23	2.17248616968693	99.5778045838359
LC0417842	22.146	22-23	2.45641158610518	99.4747407159585
LC0455900	22.146	22-23	2.4309131510046	99.4777893080708
LC0343569	22.146	22-23	2.13139408181737	99.4747407159585
LC0539892	22.146	22-23	2.34411706783031	99.4777893080708
LC0703287	22.146	22-23	2.13858687065358	99.2663316582915
LC0188351	22.146	22-23	1.73367865567709	98.3305453328873
LC0715826	22.146	22-23	2.26902233472923	99.3735343383585
LC0210773	22.146	22-23	2.46371386154187	99.5851455336233
LC0763645	22.146	22-23	1.96768835045331	99.4739311084305
LC0812826	22.146	22-23	2.57020424494399	99.5878568556494
LC0408362	22.146	22-23	2.35552814230066	99.6821041359925
LC0462901	22.146	22-23	2.11297345933315	97.961369798815
LC0479634	22.146	22-23	1.70620554188197	99.1564288822683
LC0698339	22.146	22-23	1.4184670209466	98.8704541645718
LC0818219	22.146	22-23	1.58838376837873	99.1556091676719
LC0825532	22.146	22-23	2.14257716092053	99.3667068757539
LC0558723	22.146	22-23	2.86822110354736	99.6819870786329
LC0626255	22.146	22-23	2.21047904264525	99.4773869346734
LC0186828	22.146	22-23	1.68770727962482	99.3729461471397
LC0367853	22.146	22-23	2.42313113948543	99.5884911341586
LC0442111	22.146	22-23	2.66535581240148	99.4777893080708
LC0731077	22.146	22-23	2.55293576613611	99.5845060983782
LC0147038	22.146	22-23	1.57507232571381	99.2673134827702
LC0582276	22.146	22-23	2.83192733527194	99.5845896147404
LC0696083	22.146	22-23	2.20030318298158	99.4740368509213
LC0583470	22.146	22-23	2.60937026824727	99.5912897822446
LC0742206	22.146	22-23	1.71424591101789	99.2663316582915
LC0191429	22.146	22-23	2.53117224798262	99.5851455336233
LC0231500	22.146	22-23	2.40033072189744	99.5845339408966
LC0500363	22.146	22-23	2.6227112593323	99.4777893080708
LC0575719	22.146	22-23	2.49036587857083	99.6850921273032
LC0922590	22.146	22-23	1.92017552201002	99.3662609395433
LC0989872	22.146	22-23	2.30297993674825	99.5878568556494
LC0210956	22.146	22-23	2.05610409742245	99.377655836986
LC0520555	22.146	22-23	1.73335778792559	95
LC0561651	22.146	22-23	2.70651295865025	99.4777893080708
LC0881443	22.146	22-23	2.30595294496051	99.4739311084305
LC0650021	22.146	22-23	2.70304190965105	99.5879396984925
LC0166764	22.147	22-23	1.90934203836131	99.5851455336233
LC0199444	22.147	22-23	1.05461305455689	95
LC0515683	22.147	22-23	2.85542223116103	99.4777893080708
LC0880999	22.147	22-23	2.43903253212041	99.5778045838359
LC0413376	22.147	22-23	2.66843251231066	99.6821679491469
LC0555864	22.147	22-23	2.38603499474063	99.3740166705721
LC0617543	22.147	22-23	2.18230049959334	98.6398659966499
LC0157948	22.147	22-23	1.5710096723093	99.4747407159585
LC0509650	22.147	22-23	2.04859715840161	99.6819870786329
LC0130011	22.147	22-23	2.55750720190566	99.4814319170291
LC0750641	22.147	22-23	1.59262082132198	99.2663316582915
LC0132373	22.147	22-23	2.43706847042816	99.5884911341586
LC0244345	22.147	22-23	2.0501476580203	99.6620943459351
LC0260832	22.147	22-23	1.96184805901832	99.5884911341586
LC0871920	22.147	22-23	2.42829681398288	99.5845060983782
LC0139931	22.147	22-23	2.36257671246054	99.5851455336233
LC0505914	22.147	22-23	2.41161970596323	99.4744418036354
LC0537968	22.147	22-23	2.36806363550624	99.4208817326683
LC0882590	22.147	22-23	2.31058711489035	99.5878568556494
LC0277255	22.147	22-23	2.42978456835467	99.5884911341586
LC0093873	22.147	22-23	2.12820534396267	99.3742470887431
LC0173085	22.147	22-23	1.98041246160689	99.4780863164938
LC0366100	22.147	22-23	2.29136885045158	99.4779815285772
LC0735672	22.147	22-23	2.25348339208701	99.4771241830065
LC0770658	22.147	22-23	2.57806588383609	99.4772818657017
LC0262304	22.147	22-23	2.49210356330514	99.5851455336233
LC0879461	22.147	22-23	2.26460534439166	99.4737724149489
LC0906670	22.147	22-23	2.91685384172588	99.5878568556494
LC0219542	22.147	22-23	1.86021818466876	99.1569086651054
LC0141079	22.147	22-23	2.63600619431832	99.6821679491469
LC0559814	22.147	22-23	2.51321760006794	99.5882569544405
LC0673735	22.147	22-23	1.71916549408921	99.4740368509213
LC0705438	22.147	22-23	2.21724699168539	99.4739311084305
LC0842691	22.147	22-23	1.61310151696691	98.6709072648142
LC0879111	22.147	22-23	1.27875360095283	95.7123237195592
LC0821232	22.147	22-23	2.68309208719713	99.5845060983782
LC0217536	22.147	22-23	1.58916739054605	99.1569086651054
LC0576987	22.147	22-23	2.48442797291283	99.4773869346734
LC0126231	22.147	22-23	2.44321603416583	99.5884911341586
LC0410049	22.147	22-23	2.29673098747125	99.585103891324
LC0526340	22.147	22-23	2.72858101687137	99.4744418036354
LC0363971	22.147	22-23	2.29384851573066	99.6754767480763
LC0761636	22.147	22-23	2.16058856829003	99.3734083902962
LC0868084	22.147	22-23	2.3044258958094	99.4739311084305
LC0144274	22.148	22-23	1.28891960566173	98.6450317832051
LC0521311	22.148	22-23	2.71606180241888	99.4744418036354
LC0551750	22.148	22-23	3.06063363555408	99.4777893080708
LC0932435	22.148	22-23	2.45104919757913	99.5845060983782
LC0226335	22.148	22-23	2.38911290219226	99.6821679491469
LC0454695	22.148	22-23	1.34908316877959	97.4592746530804
LC0604802	22.148	22-23	2.78946789375052	99.5879396984925
LC0680538	22.148	22-23	2.49620983809588	99.5845896147404
LC0990676	22.148	22-23	2.25734252650518	99.5844225484282
LC0686962	22.148	22-23	2.36819387826682	99.4740368509213
LC0716717	22.148	22-23	1.78017324364259	98.0335008375209
LC0941001	22.148	22-23	1.86599180012628	99.2661841576196
LC0381432	22.148	22-23	2.48606191609675	99.5851455336233
LC0148754	22.148	22-23	2.14019367857863	99.5885737222371
LC0388024	22.148	22-23	2.42347525194594	99.5884911341586
LC0400379	22.148	22-23	2.22665145045481	99.5851455336233
LC0407270	22.148	22-23	2.16521463991033	99.4814319170291
LC0585648	22.148	22-23	1.76215319230359	99.3768844221105
LC0783925	22.148	22-23	1.93338604190305	99.3734083902962
LC0358716	22.148	22-23	2.75561572553152	99.5884911341586
LC0358891	22.148	22-23	1.80386663428498	99.5851455336233
LC0662498	22.148	22-23	2.57421652718746	99.5879396984925
LC0983771	22.148	22-23	2.16277343883519	99.3734083902962
LC0540234	22.148	22-23	2.35198945543563	99.5715194322632
LC0761133	22.148	22-23	2.18400964970128	99.4771241830065
LC0471173	22.148	22-23	2.71508367069493	99.5851455336233
LC0543994	22.148	22-23	2.87420340891901	99.4744418036354
LC0529267	22.148	22-23	2.40164174849777	99.5882569544405
LC0660829	22.148	22-23	2.52517442783527	99.5845896147404
LC0867990	22.148	22-23	2.89742913983797	99.5878568556494
LC0232722	22.148	22-23	2.20830696235366	99.5851455336233
LC0793116	22.148	22-23	2.47331175711898	99.5878568556494
LC1000210	22.148	22-23	2.01473049500175	99.373471370657
LC0221229	22.148	22-23	2.40913816115386	99.6821679491469
LC0241567	22.148	22-23	1.42586014507784	98.7587822014052
LC0411777	22.148	22-23	2.37579159768519	99.5884911341586
LC0904683	22.148	22-23	1.47914324797861	98.1218613993974
LC0980829	22.148	22-23	1.79920265630053	99.4739311084305
LC0138933	22.148	22-23	1.60357736815147	98.7085981933757
LC0619407	22.148	22-23	2.38282720973636	99.4773869346734
LC0803708	22.148	22-23	2.11693964655076	99.4739311084305
LC0826344	22.148	22-23	1.7240299729356	98.751255440241
LC0188690	22.148	22-23	1.35218251811136	96.6912010705922
LC0196407	22.148	22-23	2.06141477827707	99.5884911341586
LC0729934	22.148	22-23	2.09222924216286	99.4773869346734
LC0992442	22.148	22-23	2.24432661023064	99.4739839849901
LC0467990	22.148	22-23	2.10907208097888	99.3773641750075
LC0743064	22.148	22-23	2.19167453195923	99.3655589123867
LC0126211	22.149	22-23	1.5194341949137	99.2639678822349
LC0180685	22.149	22-23	1.96927609548893	99.5850205816405
LC0367962	22.149	22-23	1.55339751012388	98.7320173971228
LC0765645	22.149	22-23	2.43741758176682	99.4772818657017
LC0548555	22.149	22-23	2.51514499476482	99.5949519633113
LC0268701	22.149	22-23	2.26717172840301	99.5851455336233
LC0410012	22.149	22-23	1.93726707221141	99.4747407159585
LC0686820	22.149	22-23	2.58784560910057	99.5845896147404
LC0944563	22.149	22-23	2.0365889767554	99.4740368509213
LC0224735	22.149	22-23	2.22396295221919	99.5885737222371
LC0258455	22.149	22-23	2.03901732199741	99.5851455336233
LC0577726	22.149	22-23	2.8273821982925	99.6817313812858
LC0683591	22.149	22-23	2.10243370568134	99.2663316582915
LC0207087	22.149	22-23	2.34331010316234	99.5884911341586
LC0343301	22.149	22-23	2.22744962046984	99.5851455336233
LC0250678	22.149	22-23	1.86829168801786	98.9662094345935
LC0982277	22.149	22-23	2.09149109426795	99.3767591475674
LC1026892	22.149	22-23	1.84892771322708	99.2662579153684
LC0225635	22.149	22-23	1.71941415970259	99.3776974806785
LC0243436	22.149	22-23	1.08278537031645	95
LC0262216	22.149	22-23	1.78908691508803	99.4780863164938
LC0268716	22.149	22-23	2.6649332875498	99.5884911341586
LC1021883	22.149	22-23	1.45530177165708	98.3564853556485
LC0818361	22.149	22-23	1.46597736828582	99.2661841576196
LC0151302	22.149	22-23	2.64133527272641	99.5884911341586
LC0486605	22.149	22-23	2.92989383521488	99.5715194322632
LC0580054	22.149	22-23	2.38059108322683	99.5845896147404
LC0822966	22.149	22-23	1.88201196162666	99.2661841576196
LC0593477	22.149	22-23	1.72811018410034	99.2629815745394
LC0728081	22.149	22-23	1.31785448933147	98.1514349820837
LC1003878	22.149	22-23	1.41094585868777	98.1281810875971
LC0433852	22.149	22-23	2.1474598958471	99.5851455336233
LC0781481	22.149	22-23	2.04801429093805	99.3732613868686
LC0850140	22.149	22-23	2.0200296335427	98.6776029460998
LC0196465	22.149	22-23	1.63032615480395	99.1569086651054
LC0771474	22.149	22-23	2.34629428204135	99.5879396984925
LC0187504	22.149	22-23	2.14398229222398	99.4747407159585
LC0609189	22.149	22-23	2.6401036253051	99.3768844221105
LC0692186	22.149	22-23	2.10964603109097	99.5812395309883
LC0777029	22.149	22-23	2.34676359937126	99.5845060983782
LC0389338	22.149	22-23	1.76365257056453	99.2639678822349
LC0165821	22.15	22-23	1.65021035466036	99.2638693702737
LC0378048	22.15	22-23	1.38021124171161	95
LC0474758	22.15	22-23	2.4810984965652	99.5916044588759
LC0520641	22.15	22-23	2.75389698550733	99.4777893080708
LC0563784	22.15	22-23	2.40776469576183	99.4777893080708
LC0717255	22.15	22-23	2.41477285809333	99.5845896147404
LC0838202	22.15	22-23	2.51782905731165	99.4737724149489
LC0840268	22.15	22-23	2.71020201465538	99.5845896147404
LC0592451	22.15	22-23	2.59549622182557	99.5879396984925
LC0700534	22.15	22-23	1.98775561673852	99.5845896147404
LC0285192	22.15	22-23	2.06186697213856	99.4780863164938
LC0654532	22.15	22-23	2.67099686687202	99.4740368509213
LC0764616	22.15	22-23	1.67080228426094	99.2661841576196
LC0880936	22.15	22-23	2.4021065568272	99.4772818657017
LC0226167	22.15	22-23	1.84298347012222	99.2673134827702
LC0093757	22.15	22-23	1.49108141342319	99.1568240372068
LC0187548	22.15	22-23	1.68151258663896	98.7587822014052
LC0521008	22.15	22-23	2.32978419906423	96.5691524969876
LC0552058	22.15	22-23	2.81099824457941	99.4777893080708
LC0616488	22.15	22-23	2.50505496600964	99.5845896147404
LC0855988	22.15	22-23	2.39661774258272	99.4772818657017
LC0263395	22.15	22-23	2.56478438450399	99.5851455336233
LC0436447	22.15	22-23	2.61983392256601	99.4777893080708
LC0467349	22.15	22-23	1.79525418258088	95.4043379301111
LC0557183	22.15	22-23	2.75828345113316	99.584909450005
LC0618359	22.15	22-23	2.47667225173018	99.5879396984925
LC0659550	22.15	22-23	2.50077146391062	99.5878154217352
LC0813554	22.15	22-23	2.31295973588211	99.5878568556494
LC0461889	22.15	22-23	2.93638303234178	99.6819870786329
LC0466819	22.15	22-23	2.18514535767565	99.4744418036354
LC0716032	22.15	22-23	2.40715286967064	99.5845060983782
LC0818699	22.15	22-23	1.60777660374169	99.252781128535
LC1000497	22.15	22-23	2.47626630125851	99.5845060983782
LC0916642	22.15	22-23	1.26505378850401	96.9869434214931
LC0172119	22.15	22-23	2.1034616220947	99.5851455336233
LC0369881	22.15	22-23	1.13417710757677	95
LC0478750	22.15	22-23	2.82933594160123	99.6819870786329
LC0691526	22.15	22-23	2.69293500253114	99.5845896147404
LC0704862	22.15	22-23	1.70697367617618	99.3467336683417
LC0449744	22.15	22-23	2.97212412115829	99.6819870786329
LC0094121	22.15	22-23	1.81244540287276	99.2673134827702
LC0396374	22.15	22-23	2.5601936670042	99.5918367346939
LC0642475	22.15	22-23	2.5953198227647	99.5879396984925
LC0363054	22.15	22-23	1.96750117472284	99.5884911341586
LC0465381	22.15	22-23	2.53172154323114	99.6819870786329
LC0279343	22.15	22-23	2.14407580619855	99.367681498829
LC0384773	22.15	22-23	2.68549093948847	99.5884911341586
LC0591708	22.15	22-23	2.6692703797382	99.3768844221105
LC0826168	22.15	22-23	2.60055908481037	99.5845060983782
LC0240165	22.15	22-23	2.26384902183747	99.4780863164938
LC0615766	22.15	22-23	2.1026394836913	99.5879396984925
LC0101672	22.151	22-23	2.05637117947553	99.4780863164938
LC0353726	22.151	22-23	1.9971241556592	99.3743726998996
LC0971367	22.151	22-23	2.73628492605988	99.5845060983782
LC0713278	22.151	22-23	2.57820355114977	99.5845896147404
LC0744499	22.151	22-23	1.81338080673386	99.2628334003485
LC0556054	22.151	22-23	2.86942534842377	99.4777893080708
LC0639974	22.151	22-23	2.23202993762013	99.3735343383585
LC0217632	22.151	22-23	1.41730558324453	97.7216460354634
LC0393426	22.151	22-23	1.04414762087872	95
LC0128325	22.151	22-23	1.98181860717066	99.2639678822349
LC0223451	22.151	22-23	2.37423495215258	99.5851455336233
LC0469274	22.151	22-23	2.23719173657514	99.581799933088
LC0697813	22.151	22-23	1.67687643197314	98.3464988619628
LC1032228	22.151	22-23	2.26119147205037	99.4739839849901
LC0231526	22.151	22-23	1.95448371715555	99.2673134827702
LC0452492	22.151	22-23	2.17478641736734	99.3740166705721
LC0687928	22.151	22-23	1.82406071741865	99.4739311084305
LC0399436	22.151	22-23	2.34443157457486	99.6821679491469
LC0998010	22.151	22-23	2.30246080791038	99.5878568556494
LC0139155	22.151	22-23	2.76838647790188	99.5884911341586
LC0101469	22.151	22-23	1.63245729218472	99.2669456066946
LC0521714	22.151	22-23	1.78139630519679	96.5758468335788
LC0704875	22.151	22-23	2.10185013793813	99.5845896147404
LC0129013	22.151	22-23	1.96425963019685	99.4780863164938
LC0124783	22.151	22-23	2.11922288692358	99.5884911341586
LC0193366	22.151	22-23	2.35416608503142	99.5884498276843
LC0362398	22.151	22-23	2.61887404007711	99.5884911341586
LC0359308	22.151	22-23	1.46657107238635	97.8052860488458
LC0541206	22.151	22-23	2.43638530507276	99.6815713615338
LC0559433	22.151	22-23	2.93070457627187	99.6853345830683
LC0576206	22.151	22-23	2.23009111974875	99.4740368509213
LC0595668	22.151	22-23	2.38678423987368	99.6817420435511
LC0626267	22.151	22-23	2.47570023715103	99.4807196220979
LC0695378	22.151	22-23	2.20504187926137	99.4739311084305
LC0203111	22.151	22-23	1.8234742291703	98.4275677484108
LC0468474	22.151	22-23	1.54282542695918	98.9795918367347
LC0486489	22.151	22-23	2.00526633297277	99.3405416262177
LC0693079	22.151	22-23	1.90189403197382	99.3665158371041
LC0926158	22.151	22-23	2.25834989251932	99.4739311084305
LC0432783	22.151	22-23	1.8866598978612	99.5884911341586
LC0648642	22.151	22-23	2.10673470009785	99.4740368509213
LC0284997	22.151	22-23	2.46275726538	99.5884911341586
LC0416689	22.151	22-23	2.04700213051851	99.4747407159585
LC0778016	22.151	22-23	1.77415185895471	99.1556091676719
LC0970235	22.151	22-23	2.1274287778516	99.3734083902962
LC0281825	22.151	22-23	2.21529379818651	99.4780863164938
LC0385949	22.151	22-23	2.22388515187589	99.3743726998996
LC0405240	22.151	22-23	2.24014971331247	99.4747407159585
LC0653346	22.151	22-23	2.59446989873833	99.5879396984925
LC0165027	22.151	22-23	1.57345182203549	98.7654734024757
LC0579220	22.151	22-23	2.34918035899638	99.6817100546119
LC0624566	22.151	22-23	2.58489634413745	99.5878154217352
LC0743339	22.151	22-23	1.92054071650248	98.346166722464
LC1001405	22.151	22-23	2.62963382474432	99.5878568556494
LC0802966	22.152	22-23	2.66452915714222	99.5845060983782
LC1032701	22.152	22-23	1.46164856806346	98.4666889856043
LC0198679	22.152	22-23	1.6170003411209	99.2673134827702
LC0206668	22.152	22-23	1.55521540512607	99.3777183004349
LC0388833	22.152	22-23	2.13149034569495	99.5884911341586
LC0668536	22.152	22-23	1.7580030092998	99.0792513476412
LC0606026	22.152	22-23	2.7826230961837	99.587691069992
LC0708323	22.152	22-23	2.56048051938048	99.5845896147404
LC0251788	22.152	22-23	2.34439227368511	99.5851455336233
LC0759819	22.152	22-23	2.48243049156818	99.4739311084305
LC0953987	22.152	22-23	1.78017324364259	99.0727412713822
LC0557076	22.152	22-23	2.61007432214005	99.380711679443
LC0791505	22.152	22-23	1.35449260058944	95.7524434328558
LC0834333	22.152	22-23	2.43301736509344	99.5778045838359
LC0224332	22.152	22-23	1.20221577580113	95
LC0275947	22.152	22-23	1.38273726576133	98.0294412847106
LC0406521	22.152	22-23	2.42245851403194	99.6821679491469
LC0558421	22.152	22-23	2.35231761093683	99.4773869346734
LC0638142	22.152	22-23	2.48045251328099	99.5879396984925
LC0837179	22.152	22-23	1.53237213356788	97.7696661196879
LC1030696	22.152	22-23	2.03933478873809	99.3732823915812
LC0999824	22.152	22-23	2.63648789635337	99.4739839849901
LC0363501	22.152	22-23	1.96689229586714	99.5851455336233
LC0363929	22.152	22-23	1.52348633234323	98.5680829708933
LC0562366	22.152	22-23	2.18616496172742	98.7615477306199
LC0824054	22.152	22-23	2.06329582107352	99.4772818657017
LC0143796	22.152	22-23	1.43901672838751	98.0634156130845
LC0808148	22.152	22-23	2.39537881982215	99.4739311084305
LC0947467	22.152	22-23	2.54660434865427	99.3767591475674
LC0177621	22.152	22-23	2.46431066592589	99.6821679491469
LC0883794	22.152	22-23	1.95158034490339	99.2628334003485
LC0194715	22.152	22-23	2.03051876484354	99.5885737222371
LC0182417	22.152	22-23	2.36535692799023	99.5884911341586
LC0503776	22.152	22-23	2.63407402548747	99.5882569544405
LC0514449	22.152	22-23	2.48774624507244	99.3773641750075
LC0704344	22.152	22-23	2.17638069224327	99.587732528909
LC0888275	22.152	22-23	2.03314217706062	99.2626110273169
LC0361702	22.152	22-23	2.73089527439854	99.6821679491469
LC0480065	22.152	22-23	2.37974050099226	99.6818273159622
LC0656752	22.152	22-23	2.17693008445051	99.4773869346734
LC0093652	22.152	22-23	2.22198770161943	99.5852287931496
LC0281207	22.152	22-23	2.51454775266029	99.5884911341586
LC0456042	22.152	22-23	2.17580163284828	99.4780863164938
LC0859488	22.152	22-23	2.22128379949269	99.587732528909
LC0908722	22.152	22-23	2.53644480414908	99.5811553411071
LC0095778	22.152	22-23	2.50407648818243	99.5884911341586
LC0282897	22.152	22-23	1.82807959055675	99.2670928014457
LC0476885	22.152	22-23	2.75314624695824	99.6817633659386
LC0491298	22.152	22-23	2.75376684835054	99.6853345830683
LC0549690	22.152	22-23	2.77997867533006	99.6819870786329
LC0662846	22.152	22-23	2.68874008506259	99.5879396984925
LC0223648	22.153	22-23	1.14082218010931	95
LC0521841	22.153	22-23	1.36304759452109	97.0243673851921
LC1004258	22.153	22-23	2.03446802275504	99.2628334003485
LC0219026	22.153	22-23	1.99427314897317	99.3743726998996
LC0363475	22.153	22-23	2.43081653018432	99.5884911341586
LC0392830	22.153	22-23	1.49178177558417	95
LC0971252	22.153	22-23	2.36150118846166	99.5845060983782
LC0973813	22.153	22-23	2.03027580288929	99.2629815745394
LC1022488	22.153	22-23	2.49768968952102	99.5845478607565
LC0100622	22.153	22-23	1.61573968861915	99.3743726998996
LC0148633	22.153	22-23	2.12251077061032	99.5884911341586
LC0207769	22.153	22-23	1.07554696139253	95
LC0343828	22.153	22-23	2.52052283363054	99.5884911341586
LC0407960	22.153	22-23	1.25695815256093	95.1689528270325
LC0432353	22.153	22-23	2.21439343125521	99.5918367346939
LC0437373	22.153	22-23	2.31124512087821	99.5884911341586
LC0452758	22.153	22-23	2.55543304205466	99.3740166705721
LC0496739	22.153	22-23	2.73300455937264	99.5882569544405
LC0504738	22.153	22-23	2.62639169938644	99.584909450005
LC0703202	22.153	22-23	2.58163112720089	99.5845896147404
LC0860326	22.153	22-23	2.81794199137558	99.5878568556494
LC0953117	22.153	22-23	2.58514476406575	99.584464327603
LC0188130	22.153	22-23	1.50745106090197	99.2639678822349
LC0193591	22.153	22-23	2.10656483484676	99.5884911341586
LC0533136	22.153	22-23	2.44645949659469	99.5882569544405
LC1045481	22.153	22-23	1.97090449815378	99.4773344054679
LC0353039	22.153	22-23	2.28330122870355	99.4747407159585
LC0441823	22.153	22-23	2.26766443173886	98.2321033951651
LC0925523	22.153	22-23	2.33292298337446	99.5845060983782
LC0218426	22.153	22-23	1.9437911989293	99.3743726998996
LC0981380	22.153	22-23	2.57901719102665	99.5845896147404
LC0212617	22.153	22-23	2.47462413441861	99.5884911341586
LC0374227	22.153	22-23	2.43109023336461	99.5884911341586
LC0657303	22.153	22-23	2.20384846374623	99.5845896147404
LC0212152	22.153	22-23	2.18723861983148	99.5884911341586
LC0129619	22.153	22-23	2.06740565843782	99.5852287931496
LC0167558	22.153	22-23	2.34927752746796	99.5884911341586
LC0613225	22.153	22-23	2.83077466341549	99.5879396984925
LC0853498	22.153	22-23	2.29987758767105	99.5845060983782
LC0924026	22.153	22-23	2.36302876903801	99.3667068757539
LC0391970	22.153	22-23	1.85648721286863	99.5851455336233
LC0985439	22.153	22-23	2.5877895124728	99.5878982812343
LC0177022	22.153	22-23	2.58835015295382	99.5918367346939
LC0219269	22.153	22-23	1.93570874784266	99.5851455336233
LC0370012	22.153	22-23	2.91575324824455	99.6821679491469
LC0492561	22.153	22-23	1.85296769102882	99.2668965286379
LC0845505	22.153	22-23	1.66010622172324	99.3734083902962
LC0347727	22.153	22-23	2.50722150051566	99.5851455336233
LC0381358	22.153	22-23	2.11899180019598	99.4747407159585
LC0642526	22.153	22-23	2.2049606141156	99.5879396984925
LC0247226	22.153	22-23	2.16648931832595	99.5851455336233
LC0959157	22.153	22-23	2.94056130659132	99.5845060983782
LC0537070	22.154	22-23	2.60234219103623	99.4777893080708
LC0750252	22.154	22-23	2.41104700245609	99.3600053612116
LC0493414	22.154	22-23	2.013132276046	99.2668965286379
LC0580929	22.154	22-23	2.79210439975879	99.5879396984925
LC0627557	22.154	22-23	2.78541526158847	99.5879396984925
LC1045338	22.154	22-23	2.81763146719052	99.5878982812343
LC0473350	22.154	22-23	1.3163897510732	95
LC0937220	22.154	22-23	2.50317760941806	99.5878568556494
LC0226128	22.154	22-23	2.33901394511111	99.6820722198052
LC0264537	22.154	22-23	1.91051768551727	99.4780863164938
LC0391929	22.154	22-23	2.06729408631598	99.476861167002
LC0635685	22.154	22-23	2.09954252869533	99.3735343383585
LC0403909	22.154	22-23	2.27962132248406	99.6821360457724
LC0378715	22.154	22-23	2.53668467262093	99.5851455336233
LC0652130	22.154	22-23	2.74395637229764	99.5879396984925
LC0710148	22.154	22-23	2.50304125322168	99.5845896147404
LC0716594	22.154	22-23	2.23857296169663	99.3768844221105
LC1007482	22.154	22-23	2.52927632191923	99.5845478607565
LC0195577	22.154	22-23	2.28645646974698	99.5884911341586
LC0258658	22.154	22-23	1.56002624891289	99.0799598527936
LC0259121	22.154	22-23	1.92854946700166	98.7716714639534
LC0374655	22.154	22-23	2.57156908992453	99.5918367346939
LC0672210	22.154	22-23	2.59834175929043	99.5879258936648
LC0190592	22.154	22-23	2.41664050733828	99.5884911341586
LC0387355	22.154	22-23	2.65384901236385	99.5884911341586
LC0552618	22.154	22-23	1.92412415318582	96.4754317847101
LC0580476	22.154	22-23	2.74937296360089	99.5912897822446
LC0710392	22.154	22-23	2.53174707494672	99.5879396984925
LC0869226	22.154	22-23	2.44285589017506	99.4739311084305
LC0178837	22.154	22-23	1.75404238678544	99.3777183004349
LC0220498	22.154	22-23	1.81557774832427	99.4780863164938
LC0226324	22.154	22-23	2.61689542640076	99.5917547851693
LC0758506	22.154	22-23	2.08845504504417	99.3700576330251
LC0453095	22.154	22-23	2.82505593335492	99.5480869012151
LC0473968	22.154	22-23	2.47701990751625	99.4777893080708
LC0987558	22.154	22-23	1.76290352849906	95.5875460328088
LC0253491	22.154	22-23	1.28420506770179	96.8551354968217
LC0274088	22.154	22-23	1.45514952117983	99.1569086651054
LC0698119	22.154	22-23	2.471980753371	99.5879396984925
LC0895594	22.154	22-23	1.8213824997473	99.4739311084305
LC0441229	22.154	22-23	2.566048397516	99.5884911341586
LC0940083	22.154	22-23	2.31785448933147	99.3734083902962
LC0540170	22.154	22-23	1.55882852481701	95.2197636661869
LC0357256	22.154	22-23	2.23256414088678	99.5884911341586
LC0500876	22.154	22-23	2.33941168713168	99.3740166705721
LC0662289	22.154	22-23	2.47425998279668	99.5845896147404
LC0160765	22.154	22-23	1.36810085170935	96.1584794538884
LC0407409	22.154	22-23	2.38843869704369	99.5884911341586
LC0449253	22.154	22-23	2.26323353843949	99.4777893080708
LC0729032	22.154	22-23	1.29578694025161	97.7033813190492
LC1042770	22.155	22-23	3.21952689586112	99.5878844736313
LC0544812	22.155	22-23	2.37952306383055	99.5915634415802
LC0842344	22.155	22-23	1.50419891853944	98.9183215565453
LC0733983	22.155	22-23	2.05254004593402	99.3768844221105
LC0260555	22.155	22-23	1.22505069613805	96.7045834727334
LC0422010	22.155	22-23	1.77742682238931	99.0799598527936
LC0466792	22.155	22-23	2.59667405238678	99.5882569544405
LC0700529	22.155	22-23	2.13921770013759	99.3735343383585
LC0122736	22.155	22-23	1.84831230362728	99.3743726998996
LC0130500	22.155	22-23	1.77466292253782	99.3777183004349
LC0269391	22.155	22-23	2.45651785780526	99.5851455336233
LC0470124	22.155	22-23	2.46307138081225	99.4771066568345
LC0840161	22.155	22-23	2.38492659839216	99.4763870707884
LC0247606	22.155	22-23	1.52439612210384	99.1569086651054
LC0790105	22.155	22-23	1.81083715114049	99.2659627953746
LC0878947	22.155	22-23	2.30569522891186	99.4671403197158
LC0892375	22.155	22-23	2.66142458028452	99.5878568556494
LC0209104	22.155	22-23	1.46493642912173	95
LC0455492	22.155	22-23	1.50974001557038	98.4199779064707
LC0551830	22.155	22-23	2.30029106677708	99.4777893080708
LC0343585	22.155	22-23	2.2332500095411	99.5711461788454
LC0681368	22.155	22-23	1.99334803992326	99.4740368509213
LC0712652	22.155	22-23	2.14019367857863	99.5845060983782
LC0346191	22.155	22-23	2.20868316103742	99.4747407159585
LC0658824	22.155	22-23	2.71195056472869	99.5879396984925
LC0643960	22.155	22-23	2.55902038278331	99.4807370184255
LC0193884	22.155	22-23	1	95
LC0263191	22.155	22-23	2.05971484554642	99.2639678822349
LC0354676	22.155	22-23	1.20221577580113	95
LC0356310	22.155	22-23	2.23246243853121	99.4780863164938
LC0421531	22.155	22-23	2.02726804246662	99.5884911341586
LC0631331	22.155	22-23	2.97867800369531	99.5879396984925
LC0788827	22.155	22-23	2.61066016308988	99.5878568556494
LC0696762	22.155	22-23	2.12965767331269	99.4740368509213
LC0918572	22.155	22-23	2.47511889112767	98.9143546441496
LC0975018	22.155	22-23	1.62428209583567	95.803072391981
LC0146477	22.155	22-23	2.05872962075172	99.3743726998996
LC0388907	22.155	22-23	2.22458485373153	99.5851455336233
LC0481582	22.155	22-23	2.46028127817791	99.5882569544405
LC0588337	22.155	22-23	1.9977357765979	99.4740368509213
LC0624757	22.155	22-23	2.10356428005096	99.079528718704
LC0789083	22.155	22-23	2.3430736344518	99.5845060983782
LC0123042	22.155	22-23	2.06844561835435	99.3743726998996
LC0123568	22.155	22-23	2.38653463509048	99.5851455336233
LC0396100	22.155	22-23	1.92443436354323	99.5884911341586
LC0985354	22.155	22-23	2.30035631698107	99.4739311084305
LC0343062	22.155	22-23	1.60508946188158	98.6617597858816
LC0584671	22.155	22-23	2.36535692799023	99.5845896147404
LC0788946	22.155	22-23	2.28071491949101	99.3734083902962
LC0278910	22.156	22-23	2.25875697253658	99.3743726998996
LC0616834	22.156	22-23	2.49348593417596	99.5879396984925
LC0703560	22.156	22-23	2.30676803831541	99.5845896147404
LC0707990	22.156	22-23	2.02118929906994	99.5711030692937
LC1028815	22.156	22-23	2.28605207777352	99.5878982812343
LC0594979	22.156	22-23	2.58335749490251	99.5879396984925
LC0345693	22.156	22-23	2.12090281761453	99.4747407159585
LC0356359	22.156	22-23	1.98227123303957	99.2639678822349
LC0704856	22.156	22-23	2.00962084081432	99.4737724149489
LC0278729	22.156	22-23	2.12765541977521	99.4780863164938
LC0437788	22.156	22-23	2.29769486969307	99.4811368125063
LC0566865	22.156	22-23	2.23904909314019	99.571189279732
LC0637345	22.156	22-23	2.54530711646582	99.4773869346734
LC0917914	22.156	22-23	2.4922294153655	99.4740368509213
LC0145012	22.156	22-23	1.84098383732038	99.1569086651054
LC0416041	22.156	22-23	2.57773300755345	99.5851455336233
LC0455716	22.156	22-23	2.30215769594102	99.3740166705721
LC0815243	22.156	22-23	2.59732214665884	99.5878568556494
LC0172445	22.156	22-23	2.3718618026209	99.5884911341586
LC0668389	22.156	22-23	2.86264411670417	99.5879396984925
LC0152365	22.156	22-23	1.68430664607163	99.2639678822349
LC0397037	22.156	22-23	2.46602192425754	99.0264302442288
LC0484995	22.156	22-23	2.71088706855609	99.584909450005
LC0859748	22.156	22-23	2.18557048364222	99.2661841576196
LC0564086	22.156	22-23	2.35694321958013	99.6817100546119
LC0867150	22.156	22-23	2.56358786599124	99.5878568556494
LC0524111	22.156	22-23	2.79542116005187	99.4811368125063
LC0692194	22.156	22-23	2.38665945541419	99.5845896147404
LC0128781	22.156	22-23	1.71775369321072	99.2673134827702
LC0398515	22.156	22-23	2.1944310825637	99.5884911341586
LC0669426	22.156	22-23	2.65171402835092	99.5842553476832
LC0155910	22.156	22-23	2.11280601726688	98.9692446705264
LC0156204	22.156	22-23	2.06587835285739	99.2641156007493
LC0286124	22.156	22-23	2.50289121194124	99.4780863164938
LC0441292	22.156	22-23	1.06520612805431	95
LC0554535	22.156	22-23	2.83910707313787	99.4777893080708
LC0737578	22.156	22-23	1.47914324797861	95
LC0154172	22.156	22-23	2.19231650470274	99.6821679491469
LC0227574	22.156	22-23	1.93881982502621	99.2673134827702
LC0843216	22.156	22-23	1.6746774678732	99.1553544494721
LC0905643	22.156	22-23	2.65696975070271	99.4739311084305
LC0098884	22.156	22-23	1.63868888669012	99.2639678822349
LC0505320	22.156	22-23	2.32186758063079	99.4744418036354
LC0832478	22.156	22-23	2.29525913648168	99.587732528909
LC0933994	22.156	22-23	2.75907075156523	99.4739311084305
LC0678390	22.156	22-23	1.16613397030511	95.4378096130673
LC0829314	22.156	22-23	2.13398574626858	99.4771241830065
LC0922580	22.156	22-23	1.56820172406699	98.4566454636759
LC0186761	22.156	22-23	1.83928945600615	99.3743726998996
LC0456099	22.156	22-23	1.83250891270624	99.2673134827702
LC0710875	22.156	22-23	2.28080592839367	99.5845060983782
LC0826042	22.156	22-23	1.92355485806755	99.5845060983782
LC1022222	22.156	22-23	2.57926899576177	99.5844225484282
LC0369067	22.156	22-23	2.21521442908723	99.5869017632242
LC0783784	22.156	22-23	2.15354048643802	99.4773869346734
LC0361159	22.157	22-23	2.23385876256483	99.5851455336233
LC0437125	22.157	22-23	2.47164369904139	99.5884911341586
LC1040332	22.157	22-23	2.53590145422668	99.5878982812343
LC0918014	22.157	22-23	2.49705410954733	99.587732528909
LC1015370	22.157	22-23	2.02755345405022	99.5845478607565
LC0483689	22.157	22-23	1.34986008219233	96.1001573327085
LC0944623	22.157	22-23	2.60247237523441	99.4739311084305
LC0871142	22.157	22-23	2.37723337675275	99.5878568556494
LC0390801	22.157	22-23	2.52414936755836	99.5851455336233
LC0512411	22.157	22-23	2.57754924239824	99.4744418036354
LC0974295	22.157	22-23	1.74896286125616	98.3442820753452
LC0154251	22.157	22-23	1.7059491949103	99.2673134827702
LC0254871	22.157	22-23	1.8560639533331	99.4780863164938
LC0647482	22.157	22-23	2.52175246340676	99.5912897822446
LC0713064	22.157	22-23	2.42706394371579	99.5845896147404
LC0914799	22.157	22-23	2.66562788853778	99.5845060983782
LC0640342	22.157	22-23	2.53976590318311	99.5879396984925
LC0860729	22.157	22-23	2.40336077576552	99.3700576330251
LC0213747	22.157	22-23	2.01283722470517	99.5884911341586
LC0448608	22.157	22-23	2.12949654301666	99.5882569544405
LC0594837	22.157	22-23	2.33617945343744	99.5879396984925
LC1002835	22.157	22-23	1.55461028522616	99.155694039602
LC0434812	22.157	22-23	2.69293500253114	99.5884911341586
LC0467506	22.157	22-23	1.858897957232	99.086131289124
LC0277286	22.157	22-23	1.5478977175631	99.0699230511877
LC0891573	22.157	22-23	1.85107480522889	99.4739311084305
LC0210308	22.157	22-23	2.145072037705	99.4747407159585
LC0497895	22.157	22-23	2.44833523374018	99.3740166705721
LC0815699	22.157	22-23	2.01790939589669	99.5845060983782
LC0360160	22.157	22-23	2.25990431951527	99.5884911341586
LC0968021	22.157	22-23	2.05188537888987	99.2629074948906
LC0222595	22.157	22-23	2.06632592536204	99.4747407159585
LC0225161	22.157	22-23	1.38453261549425	96.0053529608565
LC0571639	22.157	22-23	2.19609324373751	99.4777893080708
LC0356415	22.157	22-23	1.96726709155979	99.3743726998996
LC0543898	22.157	22-23	2.79013028263294	99.4744418036354
LC0180251	22.157	22-23	1.15136985024746	97.3937771830043
LC0448250	22.157	22-23	1.6698745024898	98.346332808891
LC0651019	22.157	22-23	2.63378143879544	99.5879396984925
LC0810361	22.157	22-23	1.54580175715928	99.2628334003485
LC0843322	22.157	22-23	2.17548282077477	99.3734083902962
LC0098850	22.158	22-23	1.54851225634104	99.2670928014457
LC0469071	22.158	22-23	2.51888227592387	99.4710942991999
LC0516167	22.158	22-23	2.89477559552561	99.5715194322632
LC0707987	22.158	22-23	2.10883552793461	99.3768844221105
LC0820870	22.158	22-23	2.22183137748964	99.5845060983782
LC0432159	22.158	22-23	2.013132276046	99.4780863164938
LC0510258	22.158	22-23	2.23256414088678	99.2629815745394
LC0097450	22.158	22-23	1.99383286661399	99.3743726998996
LC0357906	22.158	22-23	2.35191220632801	99.5851455336233
LC0506202	22.158	22-23	2.80238371107879	99.4777893080708
LC0567609	22.158	22-23	2.63178863234224	99.6817420435511
LC0571377	22.158	22-23	1.60670374133367	98.9145728643216
LC0610712	22.158	22-23	2.73049157242121	99.5879396984925
LC0180802	22.158	22-23	2.08955188288645	99.5884911341586
LC0972126	22.158	22-23	2.53739088367691	99.5845478607565
LC0095658	22.158	22-23	2.0360697006977	99.5884911341586
LC0240624	22.158	22-23	1.44341946178282	98.4108397457344
LC0253930	22.158	22-23	2.0799767236326	99.4780863164938
LC0495299	22.158	22-23	2.50852971897129	99.5882156009374
LC0733784	22.158	22-23	2.31139356500052	99.5879396984925
LC0899918	22.158	22-23	2.06434565716217	99.3834606621096
LC0192000	22.158	22-23	2.08339510788965	99.5884911341586
LC0407677	22.158	22-23	2.26794572574032	99.5851455336233
LC0379867	22.158	22-23	2.16964504913495	99.4780863164938
LC0649345	22.158	22-23	2.14597290280218	99.4740368509213
LC0670419	22.158	22-23	1.76004532796581	99.3735343383585
LC0672626	22.158	22-23	2.49348593417596	99.5845896147404
LC0356652	22.158	22-23	2.08203098126701	99.3742470887431
LC0705243	22.158	22-23	2.47217114669236	99.5845060983782
LC0754310	22.158	22-23	1.97146140502459	99.373471370657
LC0881573	22.158	22-23	1.84210976344061	99.4771241830065
LC0275025	22.158	22-23	1.39199307225971	97.9156908665105
LC0693862	22.158	22-23	2.56970155541097	99.4807370184255
LC1035961	22.158	22-23	1.42471833733157	98.9613696518913
LC0172662	22.158	22-23	1.32221929473392	97.3943873967288
LC0160435	22.158	22-23	1.57507232571381	99.2673134827702
LC0491525	22.158	22-23	2.10136896324925	99.5715194322632
LC0549603	22.158	22-23	2.84901380102306	99.6819870786329
LC0564182	22.158	22-23	2.23787034147674	99.4907872696817
LC0837753	22.158	22-23	1.97927514759102	98.3858544589933
LC0894878	22.158	22-23	2.37224901406396	99.5845060983782
LC0175545	22.159	22-23	1.82516637225655	98.9695550351288
LC0554904	22.159	22-23	2.89758860779592	99.4777893080708
LC0839180	22.159	22-23	2.86073916923868	99.5845060983782
LC0839645	22.159	22-23	1.95240493957702	99.3030424876022
LC0187918	22.159	22-23	1.18554215485438	95.9652057544329
LC0207740	22.159	22-23	1.80733203929119	98.5680829708933
LC0261504	22.159	22-23	1.93038861824432	99.5884911341586
LC0543381	22.159	22-23	2.7472486254599	99.6808867987907
LC0104906	22.159	22-23	2.30267718701002	99.3777183004349
LC0219591	22.159	22-23	2.10856502373283	99.4747407159585
LC0223802	22.159	22-23	1.97322024685223	99.3777183004349
LC0746482	22.159	22-23	2.37732446773656	99.5844225484282
LC0971195	22.159	22-23	2.51130837551311	99.4672295938882
LC0179098	22.159	22-23	1.64087877870162	99.2673134827702
LC0509377	22.159	22-23	2.26432187776301	99.5715194322632
LC0664195	22.159	22-23	2.40430334845778	99.5879396984925
LC0668335	22.159	22-23	1.73711309430596	99.2629815745394
LC0187751	22.159	22-23	2.28929902887842	99.3777183004349
LC0346243	22.159	22-23	1.67559505638675	99.1569086651054
LC0408441	22.159	22-23	2.30911893195556	99.5884911341586
LC0497766	22.159	22-23	2.69743859088803	99.4777893080708
LC0621552	22.159	22-23	2.84321408496335	99.5845896147404
LC0690279	22.159	22-23	1.91067775474271	99.4737900522858
LC0128163	22.159	22-23	1.1044871113124	95
LC0380622	22.159	22-23	2.30790233032602	99.4780863164938
LC0435262	22.159	22-23	1.67338957818831	99.2637461932332
LC0450164	22.159	22-23	2.16589690999251	99.5877187101964
LC0450404	22.159	22-23	2.1842086131115	99.5882569544405
LC0679306	22.159	22-23	1.26834391395106	98.7571189279732
LC0680248	22.159	22-23	2.35433897678808	99.4740368509213
LC0093999	22.159	22-23	1.94987770403687	99.3743726998996
LC0535340	22.159	22-23	2.41984014141691	99.4744418036354
LC0782313	22.159	22-23	1.73391915101239	99.3701842546064
LC0277034	22.159	22-23	1.30102999566398	99.1569086651054
LC0277986	22.159	22-23	1.84658450289805	99.2706590833054
LC0574918	22.159	22-23	2.19926138017708	99.4777893080708
LC0769957	22.159	22-23	2.28400186786771	99.587732528909
LC0844175	22.159	22-23	2.8660331876895	99.5845060983782
LC0866493	22.159	22-23	2.27989498001164	99.5845060983782
LC0142967	22.159	22-23	2.24097335184	99.6821466809422
LC0196475	22.159	22-23	1.52413637659257	99.4780863164938
LC0379991	22.159	22-23	2.67328822484155	99.6820083682008
LC0403103	22.159	22-23	1.54912592675811	99.1569086651054
LC0828852	22.159	22-23	2.35833467097468	99.2429571567347
LC0174765	22.159	22-23	2.59441465131342	99.5851455336233
LC0233496	22.159	22-23	2.55709797835226	99.0097022415524
LC0484422	22.159	22-23	2.56860062223332	99.4777893080708
LC0724329	22.159	22-23	1.77641058880734	99.1557788944724
LC0421838	22.159	22-23	1.91307174030925	99.2672154185906
LC0130265	22.16	22-23	2.18732326937505	98.6416861826698
LC0882366	22.16	22-23	2.36500100262874	99.4739311084305
LC0177567	22.16	22-23	1.63245729218472	99.2171294747407
LC0466899	22.16	22-23	2.73141952657374	99.6853345830683
LC0767618	22.16	22-23	1.12872228433843	96.1206319453742
LC0268112	22.16	22-23	2.29094678473431	99.5884911341586
LC0347840	22.16	22-23	1.67052415778208	96.8517898962864
LC0482708	22.16	22-23	2.67768905946143	99.4744418036354
LC0486620	22.16	22-23	2.74356463601594	99.5882569544405
LC0687801	22.16	22-23	2.21465843887992	99.3735343383585
LC0732150	22.16	22-23	2.42061577062577	99.5845896147404
LC0735961	22.16	22-23	1.976304116552	99.3732193732194
LC0811767	22.16	22-23	2.60545589147338	99.5845060983782
LC0579133	22.16	22-23	2.75228666794094	99.6817420435511
LC0626947	22.16	22-23	2.46573965920386	99.5879396984925
LC0442380	22.16	22-23	2.64462566017333	99.4777893080708
LC0738805	22.16	22-23	2.12126430522958	99.5845896147404
LC0745813	22.16	22-23	1.84123429550604	99.4772818657017
LC1029220	22.16	22-23	2.63049906500664	99.5845478607565
LC0343665	22.16	22-23	1.88812330729791	99.5884911341586
LC0867758	22.16	22-23	1.35314654621398	97.9438063025351
LC0099349	22.16	22-23	1.94210730898936	99.5852287931496
LC0482876	22.16	22-23	2.0675543766935	99.3740166705721
LC0736167	22.16	22-23	2.04883008652835	99.2663316582915
LC0932054	22.16	22-23	1.83052451409726	99.4772818657017
LC1008499	22.16	22-23	1.99047205352562	99.3667068757539
LC0403626	22.16	22-23	1.84379319832591	99.2673134827702
LC0430589	22.16	22-23	1.94914595241994	99.4780863164938
LC0843800	22.16	22-23	2.89230613053163	99.5878568556494
LC0880529	22.16	22-23	1.50051091052634	99.2626110273169
LC0986060	22.16	22-23	2.80095065489533	99.5845060983782
LC0170068	22.16	22-23	2.83998683537917	99.5884911341586
LC0190018	22.16	22-23	1.99563519459755	99.5884911341586
LC0268831	22.16	22-23	1.6232492903979	99.2639678822349
LC0286959	22.16	22-23	2.25336223983307	99.4145199063232
LC0497447	22.16	22-23	2.41921202262308	99.3740166705721
LC0131597	22.16	22-23	2.52683016623453	99.6821679491469
LC0453794	22.16	22-23	2.26441638719854	99.5882569544405
LC0700367	22.16	22-23	2.69194744816129	99.5879396984925
LC0279815	22.16	22-23	1.79733680077535	99.3777183004349
LC0467065	22.16	22-23	2.64789130567572	99.4777893080708
LC0740112	22.16	22-23	2.50975344438199	99.5878568556494
LC0925907	22.16	22-23	2.34331010316234	99.5811553411071
LC0572338	22.16	22-23	2.18624982077909	99.4740368509213
LC0183484	22.16	22-23	1.79719826983896	99.3777183004349
LC0460735	22.16	22-23	2.21256045797114	99.3740166705721
LC0534806	22.16	22-23	2.88084216334635	99.4811368125063
LC0703127	22.16	22-23	2.2983726862656	99.5879396984925
LC0865399	22.16	22-23	2.6628522332648	99.5844921757196
LC0933033	22.16	22-23	2.18937800584203	99.2594826430773
LC0142150	22.16	22-23	2.09008161803882	99.5884911341586
LC0373987	22.16	22-23	2.54036702024126	99.6821679491469
LC0395991	22.16	22-23	2.20251556178153	99.3743726998996
LC0475068	22.16	22-23	2.69118762037224	99.4777893080708
LC0499320	22.16	22-23	2.68178376646788	99.380711679443
LC0722821	22.16	22-23	1.8560639533331	99.2663316582915
LC0736871	22.16	22-23	2.07678603350808	99.3735343383585
LC0959261	22.16	22-23	2.50001680133491	99.4739311084305
LC0369132	22.16	22-23	2.42309835264547	99.5884911341586
LC0163227	22.161	22-23	1.80522891420343	98.3502877794137
LC0456297	22.161	22-23	2.61010629748631	99.3773641750075
LC0871898	22.161	22-23	1.90644279381703	99.2661841576196
LC0223199	22.161	22-23	1.49037992000318	98.3472733355637
LC0441375	22.161	22-23	2.78879036712027	99.5884911341586
LC0361435	22.161	22-23	2.86293003270861	99.6855135496822
LC0425905	22.161	22-23	1.83613414946537	99.4780863164938
LC0829487	22.161	22-23	2.56421615307769	99.5878568556494
LC0143811	22.161	22-23	2.28757780907871	99.5884911341586
LC0492552	22.161	22-23	2.22654835384141	99.4744418036354
LC0575537	22.161	22-23	2.30308801052805	99.5882569544405
LC0162673	22.161	22-23	1.71197585435176	98.6617597858816
LC0163743	22.161	22-23	2.04813092702897	99.4780863164938
LC0209023	22.161	22-23	1.56253076886226	99.3777183004349
LC0446353	22.161	22-23	1.02612451674545	95
LC0468214	22.161	22-23	2.68309208719713	99.6819870786329
LC0731858	22.161	22-23	2.46399744588587	99.5879396984925
LC0151961	22.161	22-23	2.29167958398284	99.5884911341586
LC0128007	22.161	22-23	1.51877706892677	98.9695550351288
LC0367527	22.161	22-23	2.04289038972924	98.4309133489461
LC0444656	22.161	22-23	1.47158505418519	98.2200809662418
LC0501091	22.161	22-23	2.5998503350749	99.4744418036354
LC0676138	22.161	22-23	2.03969166164903	99.3400335008375
LC0754286	22.161	22-23	1.93125440641641	99.2661841576196
LC0983389	22.161	22-23	2.72462807886958	99.5845478607565
LC0361500	22.161	22-23	2.53327623757899	98.7286717965875
LC0680407	22.161	22-23	2.75857128409877	99.5879396984925
LC0772790	22.161	22-23	2.42347525194594	99.4739311084305
LC0368714	22.161	22-23	2.42194925106288	99.5884911341586
LC0440898	22.161	22-23	2.66756501442635	99.6819870786329
LC0451122	22.161	22-23	2.56260211477846	99.4777893080708
LC0691012	22.161	22-23	1.51666755909904	99.2060301507538
LC1025121	22.161	22-23	2.42078061954857	99.5878982812343
LC0131969	22.161	22-23	2.75727453082555	99.6821679491469
LC0141562	22.161	22-23	1.36492603378998	97.7718300434928
LC1044441	22.161	22-23	1.38881141347352	98.0684899407492
LC0405773	22.161	22-23	1.22063101944809	96.0756105720977
LC0642134	22.161	22-23	2.52934050874512	99.4740368509213
LC0696963	22.161	22-23	2.60655332887524	99.5879396984925
LC0813054	22.161	22-23	2.58578773727363	99.5845060983782
LC0893259	22.161	22-23	2.41182165643509	99.5878568556494
LC0508112	22.161	22-23	1.09131515969722	95
LC0668485	22.161	22-23	2.66255952153951	99.5879396984925
LC0724694	22.161	22-23	2.4224256763712	99.4771241830065
LC0423219	22.161	22-23	1.11058971029925	95
LC0797818	22.161	22-23	2.3708090565455	99.5845060983782
LC0172001	22.161	22-23	1.64038204470957	99.5851455336233
LC0454301	22.161	22-23	1.987219229908	99.3777183004349
LC0674502	22.161	22-23	1.57737689191701	99.2663316582915
LC0712451	22.161	22-23	2.37456506072277	99.5845896147404
LC0144351	22.162	22-23	1.16405529189345	95
LC0523920	22.162	22-23	2.69621655311049	99.4744418036354
LC0534651	22.162	22-23	1.24004977211265	96.9470759548756
LC0875842	22.162	22-23	2.48035194057776	99.5878568556494
LC0243280	22.162	22-23	1.82170999729838	99.3777183004349
LC0275175	22.162	22-23	2.05480450022095	99.5851455336233
LC0820182	22.162	22-23	2.56101785744784	99.5878568556494
LC0454876	22.162	22-23	2.48247339120588	99.3773641750075
LC0691242	22.162	22-23	2.54039204873838	99.4773869346734
LC0887518	22.162	22-23	1.8546096380958	99.4739311084305
LC1024681	22.162	22-23	1.69775227416775	97.8600850607816
LC0260348	22.162	22-23	2.43202274815908	99.5884911341586
LC0430767	22.162	22-23	1.89971109457114	99.367681498829
LC0731930	22.162	22-23	2.48058178682917	99.5879396984925
LC0369931	22.162	22-23	1.24526583945746	97.8454332552693
LC0480056	22.162	22-23	2.73236963168152	99.6819870786329
LC0604084	22.162	22-23	2.50968629617123	99.5879396984925
LC0786768	22.162	22-23	2.46414662645957	99.4739311084305
LC0102084	22.162	22-23	1.98654781341472	99.5851455336233
LC0654186	22.162	22-23	2.78801980853341	99.5879396984925
LC0172356	22.162	22-23	2.42592530065247	99.5884911341586
LC0698979	22.162	22-23	2.49913699453738	99.5879396984925
LC0795520	22.162	22-23	1.8307169494369	99.1556091676719
LC0200369	22.162	22-23	1.61129836229643	98.4576781532285
LC0242326	22.162	22-23	1.46284703583167	98.9862830378053
LC0093655	22.162	22-23	1.77793404883778	99.2637461932332
LC0764799	22.162	22-23	2.45484486000851	99.5811553411071
LC0764652	22.162	22-23	2.5560973688242	99.5845060983782
LC0816246	22.162	22-23	2.08217477548467	99.4772818657017
LC0154189	22.162	22-23	1.80955971463527	99.2673134827702
LC0188485	22.162	22-23	2.28436304631311	99.5884911341586
LC0705910	22.162	22-23	2.09680576982272	99.4740368509213
LC0783147	22.162	22-23	2.14650012864565	99.4739134805482
LC0787996	22.162	22-23	2.30822281922102	99.3667068757539
LC1001940	22.162	22-23	2.08228258991244	99.155694039602
LC0220415	22.162	22-23	2.12198637905084	99.5851455336233
LC0374658	22.162	22-23	1.08170727009735	95
LC0672167	22.162	22-23	2.49788294242443	99.5879396984925
LC0147124	22.162	22-23	1.67209785793572	99.4780863164938
LC0488478	22.162	22-23	2.87185303518919	99.4777893080708
LC0500088	22.162	22-23	2.48821217329876	99.4777893080708
LC0543847	22.162	22-23	2.96723430984628	99.5748669366987
LC0838547	22.162	22-23	2.51637669852615	99.5878568556494
LC0865151	22.162	22-23	2.1026394836913	99.3734083902962
LC0854061	22.162	22-23	2.4506801087621	99.5845060983782
LC0980821	22.162	22-23	1.8147801457458	99.3734083902962
LC0094063	22.163	22-23	1.7131544018373	99.2639678822349
LC0098601	22.163	22-23	2.07907265885318	98.8758782201405
LC0286479	22.163	22-23	2.27327913162658	99.5851455336233
LC0556356	22.163	22-23	2.83404538233443	99.4777893080708
LC0725741	22.163	22-23	2.36095296804911	99.5845060983782
LC0924963	22.163	22-23	2.74687540665381	99.5878568556494
LC0938630	22.163	22-23	2.08696457387705	98.2308001608364
LC0162937	22.163	22-23	1.88258145355445	99.2639678822349
LC0848545	22.163	22-23	2.40829085621462	99.4739311084305
LC0202710	22.163	22-23	1.39550112430563	98.5698017148982
LC0276894	22.163	22-23	2.31196566036837	99.4778941731651
LC0347692	22.163	22-23	2.03782475058834	99.3743726998996
LC0472537	22.163	22-23	2.98595162133698	99.4811368125063
LC0717353	22.163	22-23	2.54964074063228	99.4740368509213
LC1027037	22.163	22-23	2.57040282228691	99.5845478607565
LC0898997	22.163	22-23	1.53415307418506	99.1556091676719
LC0170720	22.163	22-23	1.61204174464527	99.5884085129166
LC0180188	22.163	22-23	1.84404204204102	98.6450317832051
LC0277872	22.163	22-23	2.20598885075245	99.5884911341586
LC0369741	22.163	22-23	2.18746431529292	99.5884911341586
LC0370606	22.163	22-23	2.30753882343927	99.5884911341586
LC0495380	22.163	22-23	1.65089007785631	98.9154085629163
LC0702984	22.163	22-23	2.25618838258977	99.5845896147404
LC0885608	22.163	22-23	2.21090681365437	99.5845060983782
LC0097451	22.163	22-23	2.52692053263865	99.4780863164938
LC0146526	22.163	22-23	2.36951270942574	99.5884911341586
LC0357423	22.163	22-23	2.26883528999659	99.3743726998996
LC0441174	22.163	22-23	2.58394652245913	99.5851455336233
LC0639151	22.163	22-23	2.5486596163431	99.5879396984925
LC0846924	22.163	22-23	2.56987697831674	99.5811553411071
LC0446575	22.163	22-23	1.98771094313031	99.3741842642482
LC0658777	22.163	22-23	2.51267105772972	99.5843807608513
LC0226133	22.163	22-23	1.93232153198929	99.3609902977584
LC0531299	22.163	22-23	2.7728129445088	99.6853345830683
LC0548552	22.163	22-23	2.63287215396667	99.6819870786329
LC0679208	22.163	22-23	1.81304696516011	99.4740368509213
LC0862597	22.163	22-23	1.77590157889167	98.7713424840978
LC0269180	22.163	22-23	2.40589251380506	99.5884911341586
LC0167418	22.163	22-23	2.03342375548695	99.4780863164938
LC0207303	22.163	22-23	1.82575058134803	99.3777183004349
LC0650217	22.163	22-23	2.13376238478735	98.7784062384953
LC0787595	22.163	22-23	2.36236936250105	99.4739311084305
LC0857637	22.163	22-23	2.20354959675074	99.4772818657017
LC0707556	22.163	22-23	2.44090908206522	99.5844921757196
LC0202769	22.163	22-23	1.45408227073109	98.8624958179993
LC0208009	22.163	22-23	1.42586014507784	98.6182669789227
LC0428463	22.163	22-23	1.82988244644349	99.5884911341586
LC0449801	22.163	22-23	2.03342375548695	99.4744418036354
LC0904756	22.163	22-23	1.55144999797288	97.8611594590976
LC0352762	22.164	22-23	2.13475068610861	99.2639678822349
LC0580502	22.164	22-23	2.57325463425403	99.5879396984925
LC0581917	22.164	22-23	2.37852508154491	99.5845060983782
LC0711201	22.164	22-23	2.45160224333298	99.587732528909
LC0802988	22.164	22-23	2.05491932712381	99.4771241830065
LC1004834	22.164	22-23	2.37770684136962	99.5845060983782
LC0274325	22.164	22-23	2.15827200465208	99.5851455336233
LC0388874	22.164	22-23	2.18318440029822	99.6821679491469
LC0546348	22.164	22-23	2.39967372148104	99.6819870786329
LC0559482	22.164	22-23	1.80807586809131	99.4744418036354
LC0748285	22.164	22-23	1.98600993185326	99.4771241830065
LC0874654	22.164	22-23	2.5660719889377	99.587732528909
LC0889703	22.164	22-23	2.71659591818485	99.5845060983782
LC0986577	22.164	22-23	1.88980575186809	99.2662579153684
LC0165992	22.164	22-23	1.93222001387712	99.4747407159585
LC0606553	22.164	22-23	2.8669781153384	99.5845896147404
LC0821178	22.164	22-23	1.93464992290071	99.4739311084305
LC0988992	22.164	22-23	2.53715140504834	99.5878982812343
LC0644336	22.164	22-23	2.9670563087834	99.6817420435511
LC0668691	22.164	22-23	2.93235198279612	99.5879396984925
LC0774931	22.164	22-23	1.95124035032434	99.3667068757539
LC0928691	22.164	22-23	1.74335295140956	98.7776698703995
LC0193665	22.164	22-23	2.17277801465585	99.4780863164938
LC0286144	22.164	22-23	2.23413748945096	99.5851455336233
LC0344951	22.164	22-23	1.99334803992326	99.4747055674518
LC0347756	22.164	22-23	2.11058971029925	98.9528270324523
LC0395109	22.164	22-23	2.73399928653839	99.5884911341586
LC1004795	22.164	22-23	1.92205040216717	99.2628334003485
LC0261388	22.164	22-23	2.14857180893216	99.5884911341586
LC0734243	22.164	22-23	2.50813901490823	99.5843807608513
LC0745418	22.164	22-23	1.77202816532485	99.2661841576196
LC0187937	22.164	22-23	1.50745106090197	98.4610237537638
LC0228513	22.164	22-23	1.62469453127208	98.4610237537638
LC0501670	22.164	22-23	2.05438320830548	99.584909450005
LC0669196	22.164	22-23	2.47691853665688	99.5845896147404
LC0856343	22.164	22-23	1.43584436598444	95
LC0863121	22.164	22-23	2.64740253248853	99.5843807608513
LC0126191	22.164	22-23	2.51616504114424	99.5884911341586
LC0220238	22.164	22-23	2.40336077576552	99.5884911341586
LC0745999	22.164	22-23	2.22279448111371	99.4807370184255
LC0172151	22.164	22-23	1.99418512820232	99.5884911341586
LC0261175	22.164	22-23	1.97238799910747	99.4780863164938
LC0754903	22.164	22-23	2.4682439146522	99.587732528909
LC0357143	22.164	22-23	2.36329225157108	99.4780863164938
LC0392897	22.164	22-23	2.3879412437067	99.4747407159585
LC0731286	22.164	22-23	2.19865708695442	99.4773869346734
LC0763653	22.164	22-23	2.19066779607065	99.5845896147404
LC1025045	22.164	22-23	2.55747110945178	99.3768217911348
LC0368890	22.164	22-23	2.55951163230138	99.6821679491469
LC0679973	22.164	22-23	1.71858472002744	99.2629815745394
LC0148890	22.164	22-23	2.20139712432045	99.4747407159585
LC0222556	22.164	22-23	2.21690449852167	99.5884911341586
LC0397796	22.164	22-23	2.30087796598857	99.5884911341586
LC0754102	22.164	22-23	1.9447293603033	99.2661841576196
LC0765267	22.164	22-23	2.30715360187584	99.5845060983782
LC0848901	22.164	22-23	2.21774707326279	99.4638788366171
LC0197844	22.164	22-23	2.40327498581169	99.5884911341586
LC0638443	22.164	22-23	2.5042125197822	99.5874421412759
LC0530515	22.164	22-23	2.75221752072069	99.5213068657316
LC0580561	22.164	22-23	1.82112032377682	98.8686571160798
LC0621902	22.164	22-23	2.09419152490953	99.3668341708543
LC0691123	22.164	22-23	2.37834338357477	99.5879396984925
LC0764648	22.164	22-23	2.51662790776235	99.4739311084305
LC0956206	22.164	22-23	2.36051767993843	99.4739311084305
LC0180171	22.164	22-23	1.55966727838806	96.8651722984276
LC0254195	22.164	22-23	1.71138537909845	99.4780863164938
LC1004063	22.164	22-23	2.09874752882482	99.4739311084305
LC0150932	22.165	22-23	2.25049319184061	99.5884911341586
LC0159455	22.165	22-23	1.73846343946195	99.2673134827702
LC0500927	22.165	22-23	2.69225630019992	99.4777893080708
LC0362141	22.165	22-23	1.88309335857569	99.2639678822349
LC0743021	22.165	22-23	2.16711047859666	99.376571141277
LC0162678	22.165	22-23	1.19089171692217	95
LC0433673	22.165	22-23	2.17131682465657	99.4747407159585
LC0472952	22.165	22-23	1.36884450682582	95
LC0852944	22.165	22-23	2.32060319775962	99.4739311084305
LC0192607	22.165	22-23	1.07591176148278	95
LC0664094	22.165	22-23	2.54115472583255	99.3767591475674
LC0139294	22.165	22-23	2.41230931605983	99.5851455336233
LC0210291	22.165	22-23	2.04544033981477	99.3743726998996
LC0422436	22.165	22-23	1.68376726142531	98.8390766142523
LC0442199	22.165	22-23	2.24047436346788	99.2639678822349
LC0779505	22.165	22-23	1.94586232448962	99.4699409554482
LC0373259	22.165	22-23	2.36087729710204	99.588394739484
LC0585012	22.165	22-23	2.70894751336694	99.5879396984925
LC0747298	22.165	22-23	1.97991241033472	98.0167504187605
LC0845121	22.165	22-23	2.46496620489096	99.4772818657017
LC0986215	22.165	22-23	2.92000847362201	99.5845060983782
LC1023962	22.165	22-23	1.40088321554836	98.3396378000201
LC0386106	22.165	22-23	2.05507238244942	99.4780863164938
LC0995386	22.165	22-23	1.95674454528269	99.2629074948906
LC1014177	22.165	22-23	2.54424172740874	99.4773344054679
LC0198815	22.165	22-23	2.15038797732528	99.5880225080386
LC0466407	22.165	22-23	2.45720041279377	99.6819870786329
LC0286061	22.165	22-23	1.95322797155985	99.3743936301897
LC0278391	22.165	22-23	1.56454771175595	99.3741842642482
LC0780643	22.165	22-23	2.14677898930783	99.3734083902962
LC0490176	22.165	22-23	2.56682623858705	99.4811368125063
LC0847793	22.165	22-23	1.92132224358382	99.2025197694679
LC0915609	22.165	22-23	2.87690454531482	99.5845060983782
LC0687170	22.165	22-23	2.06944608388031	99.5845896147404
LC0876659	22.165	22-23	1.5794405971398	99.0147783251231
LC0949026	22.165	22-23	2.54995912938275	99.5878568556494
LC0141334	22.165	22-23	1.8256208250035	98.8725326196052
LC0259057	22.165	22-23	1.95779877493	99.5884498276843
LC0448045	22.165	22-23	2.13430463495454	99.2635490242025
LC0585750	22.165	22-23	2.58898840152413	99.5879396984925
LC0349295	22.165	22-23	2.25326529369016	99.4747407159585
LC0385245	22.165	22-23	2.27411164526535	99.5851455336233
LC0852078	22.165	22-23	1.55666426212257	99.2326765849082
LC0495628	22.165	22-23	2.43150850486418	99.5881742391268
LC0590457	22.165	22-23	2.84227840087665	99.6817420435511
LC0143906	22.166	22-23	2.13987908640124	99.3779888305521
LC0209975	22.166	22-23	2.35510655295449	99.5874698148645
LC0197182	22.166	22-23	2.41062541459812	99.4780863164938
LC0454442	22.166	22-23	2.2217271301339	99.5882569544405
LC0518822	22.166	22-23	3.01211138887841	99.5882569544405
LC1008102	22.166	22-23	2.37106786227174	99.584464327603
LC0228452	22.166	22-23	1.68833081811227	99.073268651723
LC0532764	22.166	22-23	2.40776469576183	99.5881328690062
LC0122941	22.166	22-23	2.03237697120994	99.4780863164938
LC0172846	22.166	22-23	2.37883379374007	99.4780863164938
LC0245873	22.166	22-23	1.55509444857832	99.2639678822349
LC0407178	22.166	22-23	1.00302947055362	95
LC0516978	22.166	22-23	2.08289303328818	99.4777893080708
LC0609687	22.166	22-23	2.7433451092571	99.5845896147404
LC0611140	22.166	22-23	2.08055433898877	99.2629815745394
LC0613173	22.166	22-23	2.59341899396591	99.5845896147404
LC0795760	22.166	22-23	1.97006779654914	99.376571141277
LC0857016	22.166	22-23	2.75919930929682	99.587732528909
LC0950447	22.166	22-23	2.15995800267852	99.5842971604814
LC0186600	22.166	22-23	2.55530005466964	99.5851455336233
LC0209530	22.166	22-23	2.22289847260942	99.5884911341586
LC0392221	22.166	22-23	2.47507525878907	99.5884911341586
LC0418056	22.166	22-23	2.40454294977008	99.5851455336233
LC0960257	22.166	22-23	2.58339149898562	99.5843807608513
LC0147263	22.166	22-23	2.17672775764419	99.2673134827702
LC0692328	22.166	22-23	2.38338444699495	99.5845896147404
LC0730776	22.166	22-23	2.47401218516985	99.5845896147404
LC0531954	22.166	22-23	2.32329336134524	99.4777893080708
LC0577675	22.166	22-23	2.65543618955182	99.5879535023952
LC0585411	22.166	22-23	2.75073204134121	99.6850921273032
LC0923645	22.166	22-23	1.30920417967041	96.9702042182792
LC0938179	22.166	22-23	2.11394335230684	99.4738782212392
LC0177745	22.166	22-23	1.40500466505037	98.4576781532285
LC0917603	22.166	22-23	2.46799265952115	99.4773344054679
LC0174069	22.166	22-23	1.24254142829838	95.3228504516561
LC0180558	22.166	22-23	1.80617997398389	99.4747407159585
LC0448644	22.166	22-23	1.51441492058037	98.5237505439695
LC0454345	22.166	22-23	2.64819406903062	99.5916044588759
LC0946209	22.166	22-23	2.6698001942542	99.5878568556494
LC0098369	22.167	22-23	1.84757265914211	98.98293743727
LC0866087	22.167	22-23	2.35208599750159	99.3734083902962
LC0173556	22.167	22-23	1.42634857378751	99.4780863164938
LC0880558	22.167	22-23	2.3140147710961	99.466961681585
LC0100412	22.167	22-23	1.92941892571429	99.4747407159585
LC0172886	22.167	22-23	1.44762309776029	98.4576781532285
LC0488865	22.167	22-23	2.49568306761692	98.7246008100961
LC0449283	22.167	22-23	2.55408920691758	99.4777893080708
LC0459170	22.167	22-23	2.01355343054168	99.2668965286379
LC0479536	22.167	22-23	2.41482298924042	99.6819870786329
LC0491111	22.167	22-23	2.26583156625526	99.4744418036354
LC0522907	22.167	22-23	2.08788784949293	99.584909450005
LC0783195	22.167	22-23	2.48845200199112	98.7730061349693
LC0097696	22.167	22-23	1.93054152986443	99.4747407159585
LC0233409	22.167	22-23	2.31007700532426	99.5884911341586
LC0913493	22.167	22-23	2.32014628611105	99.584464327603
LC0825440	22.167	22-23	1.862906213563	96.9465392994805
LC0154210	22.167	22-23	1.43901672838751	99.3743726998996
LC0157631	22.167	22-23	1.90384933809668	99.5884911341586
LC0224451	22.167	22-23	1.64107731332537	99.2639678822349
LC0438827	22.167	22-23	2.42574609929573	99.5715194322632
LC0788068	22.167	22-23	2.19661827133024	99.5342447393111
LC0286266	22.167	22-23	2.20035794554164	99.5851455336233
LC0525306	22.167	22-23	2.3521246083197	97.4659391423694
LC0739934	22.167	22-23	2.5650091042126	99.5845060983782
LC0998452	22.167	22-23	2.00483706093831	98.7714658721923
LC1007801	22.167	22-23	2.21648259735246	99.2628334003485
LC0587626	22.167	22-23	1.86362022027032	99.2663316582915
LC0757685	22.167	22-23	2.17932194491378	98.7077335118848
LC0348924	22.167	22-23	1.97959389584893	99.4747407159585
LC0152385	22.167	22-23	2.03370515146785	99.2639678822349
LC0204996	22.167	22-23	2.66239891840758	99.5851455336233
LC0347293	22.167	22-23	1.99852088283504	99.4747407159585
LC0512352	22.167	22-23	2.88465944871256	99.4744418036354
LC0164959	22.167	22-23	1.37162192717602	97.0659083305453
LC0465273	22.167	22-23	2.38474755956293	99.4777893080708
LC0698215	22.167	22-23	2.27320968340033	99.5843807608513
LC0817433	22.167	22-23	2.52194835922053	99.5845060983782
LC0905176	22.167	22-23	2.46325077339278	99.5878568556494
LC0451560	22.167	22-23	2.47154106534555	99.5882569544405
LC0916994	22.167	22-23	2.48723738898986	99.5844364757532
LC0393489	22.167	22-23	2.24632620751237	99.3777183004349
LC0494395	22.167	22-23	2.949472953849	99.6819870786329
LC0156003	22.168	22-23	2.30941722577814	99.3778431897244
LC0250728	22.168	22-23	1.71458120883953	99.2673134827702
LC0483157	22.168	22-23	2.78002192026655	99.5715194322632
LC0975266	22.168	22-23	2.39710536174909	99.3733453972722
LC0158089	22.168	22-23	1.89153745767256	99.5917137980657
LC0207038	22.168	22-23	2.37739732676989	99.5717631314821
LC0492356	22.168	22-23	2.44404479591808	99.5882569544405
LC0694917	22.168	22-23	1.88649072517248	99.2629815745394
LC0250004	22.168	22-23	1.75694023604672	99.2639678822349
LC0269323	22.168	22-23	2.44841256951008	99.5884911341586
LC0391955	22.168	22-23	2.4647726258898	99.5851455336233
LC0639663	22.168	22-23	2.62428209583567	99.5845896147404
LC0734892	22.168	22-23	2.54641926683519	99.5879396984925
LC0882870	22.168	22-23	2.23037227441242	99.2594826430773
LC0887328	22.168	22-23	2.1260989232886	99.4736665660934
LC0277490	22.168	22-23	2.28189655024606	99.6821679491469
LC0105927	22.168	22-23	1.20790353038605	98.4141853462697
LC0412846	22.168	22-23	2.21029176025372	99.5884911341586
LC0552226	22.168	22-23	2.84866934740351	99.4744418036354
LC0170422	22.168	22-23	2.07860180035539	99.3777183004349
LC0273174	22.168	22-23	2.33211514370346	99.5884911341586
LC0794961	22.168	22-23	2.17076028088121	97.9587732528909
LC0907684	22.168	22-23	2.02304658407551	99.4739311084305
LC1030133	22.168	22-23	1.10243370568134	95
LC0187340	22.168	22-23	1.49858620881752	99.2673134827702
LC0881581	22.168	22-23	1.6891311972345	99.3600053612116
LC0789281	22.168	22-23	2.44229158628607	99.4739311084305
LC0940988	22.168	22-23	1.69565675993619	99.3666432090077
LC1005106	22.168	22-23	2.10731174549067	99.4739839849901
LC0145939	22.168	22-23	1.94997517782965	99.5851455336233
LC0775552	22.168	22-23	2.50459318174094	99.4740368509213
LC0209902	22.168	22-23	2.5034093167436	99.4747407159585
LC0265537	22.168	22-23	2.12188798510368	99.5851455336233
LC0269355	22.168	22-23	2.05227059665675	99.4747407159585
LC0619440	22.168	22-23	1.40619942366331	98.3096800107109
LC0696744	22.168	22-23	2.43373784051943	99.5845896147404
LC0853191	22.168	22-23	2.6553881783993	99.5845060983782
LC0191968	22.168	22-23	2.11806622171401	99.6821679491469
LC0276084	22.168	22-23	2.13602259939701	99.584700917677
LC0651594	22.168	22-23	2.30835094858673	99.5879396984925
LC0744731	22.168	22-23	1.4456042032736	98.9346733668342
LC0821758	22.168	22-23	2.32211587897396	99.5842971604814
LC0713723	22.168	22-23	2.25693411789024	99.3768844221105
LC1034750	22.168	22-23	1.70901541697212	99.3735972934043
LC0538902	22.168	22-23	2.46167857010014	99.4776319314225
LC0947841	22.168	22-23	2.61354585132737	99.4737724149489
LC0213659	22.168	22-23	1.84404204204102	99.2673134827702
LC0603883	22.168	22-23	2.14525857696561	99.5879396984925
LC0357157	22.169	22-23	2.20354959675074	99.2669456066946
LC0513165	22.169	22-23	1.82046419057768	95
LC0100600	22.169	22-23	2.53163217040451	99.6821679491469
LC0509731	22.169	22-23	2.44683218827436	99.6819870786329
LC0701055	22.169	22-23	1.86752641119974	99.5845060983782
LC0802083	22.169	22-23	2.8668778143375	99.5845060983782
LC0898414	22.169	22-23	1.57263929704281	98.1519919651825
LC0190324	22.169	22-23	1.29203443599474	97.6145006198278
LC0222188	22.169	22-23	2.56454771175595	99.5884911341586
LC0539163	22.169	22-23	1.7580030092998	99.4777893080708
LC0150088	22.169	22-23	1.83708315082319	99.4780863164938
LC0230420	22.169	22-23	1.04139268515822	95
LC0260527	22.169	22-23	2.23982482028827	99.5884911341586
LC0373867	22.169	22-23	2.35543236247055	99.6821679491469
LC0509494	22.169	22-23	2.58487375345982	99.6819870786329
LC1019493	22.169	22-23	2.42030238517869	99.4773344054679
LC0397744	22.169	22-23	2.1210343024723	99.4747407159585
LC0527387	22.169	22-23	1.6730209071289	97.9680648076859
LC0696657	22.169	22-23	1.50051091052634	98.0007367469274
LC0832784	22.169	22-23	2.46374372124706	99.5878568556494
LC0281919	22.169	22-23	1.98913822421579	99.5851455336233
LC0693566	22.169	22-23	2.05426823954719	99.3734083902962
LC0099081	22.169	22-23	1.95961371107104	99.2673134827702
LC0456118	22.169	22-23	2.40871471531982	99.4777893080708
LC0582788	22.169	22-23	2.6449011965271	99.5845896147404
LC0447731	22.169	22-23	2.50203088456738	99.5916044588759
LC0677988	22.169	22-23	2.90489939194384	99.4740368509213
LC0809837	22.169	22-23	2.48912845133226	99.4739311084305
LC0617118	22.169	22-23	2.21359743674736	99.4773869346734
LC0635637	22.169	22-23	1.44388854677737	98.9356004819922
LC0388296	22.169	22-23	2.25949831403092	99.6821573154003
LC0698728	22.169	22-23	1.93115263852329	99.3735343383585
LC0879901	22.169	22-23	2.56654354845296	99.5878568556494
LC0151282	22.169	22-23	1.99572292199547	99.4747407159585
LC0144812	22.169	22-23	2.18252877527896	99.4747407159585
LC0434917	22.169	22-23	2.71035434226805	99.5851455336233
LC0485850	22.169	22-23	1.77764427769648	99.1597763867037
LC0504015	22.169	22-23	2.68256923177134	99.4744418036354
LC0776819	22.169	22-23	1.84098383732038	99.3733873940288
LC0960289	22.169	22-23	2.73103244763007	99.5845060983782
LC0283085	22.169	22-23	1.86723171451889	99.4747407159585
LC0663121	22.169	22-23	2.64443858946784	99.5879396984925
LC0395898	22.169	22-23	2.65470584661368	99.5884911341586
LC0952841	22.169	22-23	2.69215925608188	99.5845060983782
LC0260486	22.169	22-23	2.07928980609866	99.4780863164938
LC0878177	22.169	22-23	1.7001843296222	95
LC1003931	22.169	22-23	1.56122067893394	98.4400629330834
LC0186748	22.17	22-23	2.51637669852615	99.4780863164938
LC0495571	22.17	22-23	1.67906431812131	99.2501590064607
LC0725179	22.17	22-23	2.03273960520949	99.2628334003485
LC0417949	22.17	22-23	2.26958298606661	99.4780863164938
LC0697659	22.17	22-23	2.36960543408435	99.5879396984925
LC0443056	22.17	22-23	2.47491523603277	99.6819870786329
LC0604393	22.17	22-23	1.91041093991469	99.4606365159129
LC0105161	22.17	22-23	1.57978359661681	99.1569086651054
LC0654172	22.17	22-23	2.51458759436316	99.3735343383585
LC0247546	22.17	22-23	1.88218288763027	99.2673134827702
LC0504920	22.17	22-23	2.25076144797969	99.3740166705721
LC0654870	22.17	22-23	2.60345833740907	99.5845896147404
LC0972009	22.17	22-23	2.04594853810533	99.3734083902962
LC0246657	22.17	22-23	2.63917759208021	99.5717631314821
LC0593663	22.17	22-23	1.38417413880703	98.5640648011782
LC0820132	22.17	22-23	2.43335373570497	99.4672295938882
LC0895418	22.17	22-23	1.93145787068901	99.3801099048385
LC0285660	22.17	22-23	1.89536728877336	99.3777183004349
LC0355161	22.17	22-23	2.56694397185655	99.5851455336233
LC0811162	22.17	22-23	2.60540202415481	99.5845060983782
LC0823237	22.17	22-23	1.74873055609849	99.5779318661441
LC0873639	22.17	22-23	2.21874551222347	99.2661841576196
LC0110587	22.17	22-23	2.30408102945992	99.5851455336233
LC0781300	22.17	22-23	2.52134733183235	99.4739311084305
LC0443895	22.17	22-23	2.75114817988577	99.4777893080708
LC0658239	22.17	22-23	2.60486298317371	99.5879396984925
LC0866666	22.17	22-23	2.17137536674494	99.5845060983782
LC0912140	22.17	22-23	2.72151384208402	99.5845060983782
LC0925368	22.17	22-23	2.80460960660797	99.5845060983782
LC0179155	22.17	22-23	1.87627558867788	99.3777183004349
LC0221683	22.17	22-23	1.89669152656288	99.5851455336233
LC0411681	22.17	22-23	2.51457431420165	99.6821679491469
LC0522986	22.17	22-23	1.89602991239623	99.4776844008437
LC0532928	22.17	22-23	1.99414111112612	99.4744418036354
LC0386776	22.17	22-23	2.35871511380213	99.5884911341586
LC0697276	22.17	22-23	2.18032662541515	99.3735343383585
LC0710659	22.17	22-23	2.5094982259296	99.5878568556494
LC0868989	22.17	22-23	2.08382499605334	98.8684298627385
LC0272501	22.17	22-23	2.00608078271609	99.4747407159585
LC0363141	22.17	22-23	1.88784226510736	99.2639678822349
LC0420818	22.17	22-23	1.8829796540373	99.4780863164938
LC0635549	22.17	22-23	2.313170948065	99.4740368509213
LC0705065	22.17	22-23	2.58629467614513	99.4773869346734
LC0131968	22.17	22-23	2.58960336748826	99.6821679491469
LC0657567	22.17	22-23	2.19512442298668	99.3735343383585
LC0829426	22.17	22-23	1.44279322593977	98.713309207881
LC0455994	22.171	22-23	2.30109513495094	99.3731983642824
LC0221668	22.171	22-23	2.72914858437245	99.6821679491469
LC0574848	22.171	22-23	2.6130380035027	99.5879396984925
LC0186786	22.171	22-23	1.58217703768841	98.8890376121001
LC0146015	22.171	22-23	1.55966727838806	98.8089662094346
LC0241735	22.171	22-23	2.59000541965133	99.5884911341586
LC0423863	22.171	22-23	1.01199311465926	95
LC0585346	22.171	22-23	2.83878614494659	99.6817420435511
LC0624350	22.171	22-23	2.80035960029565	99.5879396984925
LC0647316	22.171	22-23	2.15845296068883	99.5912897822446
LC0886137	22.171	22-23	2.42124186392105	99.5845060983782
LC0968042	22.171	22-23	3.19949463209619	99.5845060983782
LC0186360	22.171	22-23	2.48824039531403	99.5886562771721
LC0676087	22.171	22-23	2.49349987509505	99.5845896147404
LC0965744	22.171	22-23	1.39967372148104	95.441156781363
LC0510089	22.171	22-23	2.06640047595563	99.3771765336191
LC0747343	22.171	22-23	1.36040405472994	95
LC0156083	22.171	22-23	2.02926199580418	99.367681498829
LC0504156	22.171	22-23	1.78788535094092	99.3740166705721
LC0750302	22.171	22-23	2.41054104789391	99.3732193732194
LC1042549	22.171	22-23	2.32407657973949	99.4773344054679
LC0510015	22.171	22-23	2.186645610596	99.4777893080708
LC0548963	22.171	22-23	2.34002746828266	99.6819870786329
LC0149267	22.171	22-23	1.95007262975016	99.2639678822349
LC0157561	22.171	22-23	1.85691006030079	99.5851455336233
LC0829514	22.171	22-23	2.22164892819223	99.5878568556494
LC0377733	22.171	22-23	2.49228533791025	99.5884911341586
LC0722667	22.171	22-23	2.37663169660853	99.5845896147404
LC0897768	22.171	22-23	2.58942455809559	99.5845060983782
LC0748114	22.171	22-23	2.71246449782899	99.5878568556494
LC0934404	22.171	22-23	2.4811415279729	99.4739311084305
LC0171573	22.171	22-23	1.08170727009735	96.4770826363332
LC0354437	22.171	22-23	2.15219658233421	99.4780863164938
LC1028899	22.171	22-23	2.43231174264938	99.5878982812343
LC0424473	22.171	22-23	2.59217675739587	99.5715194322632
LC0434324	22.172	22-23	1.1430148002541	95
LC0860296	22.172	22-23	1.46597736828582	98.6979515330031
LC0174087	22.172	22-23	1.82994669594164	98.6818333890933
LC0443436	22.172	22-23	2.33249905491818	99.6854504082452
LC0105892	22.172	22-23	1.75243260926147	99.4714481651223
LC0764009	22.172	22-23	1.88138465677057	98.4034007229884
LC0874710	22.172	22-23	1.88727963453002	99.3733453972722
LC0994930	22.172	22-23	2.5092025223311	99.5845478607565
LC0258841	22.172	22-23	2.23608358489505	99.6821679491469
LC0760602	22.172	22-23	1.8285310066451	99.079343823234
LC0467657	22.172	22-23	2.6167485032003	99.5447393967797
LC0470837	22.172	22-23	2.08710674409909	98.5237505439695
LC0779339	22.172	22-23	2.27007296296979	99.4739311084305
LC0839707	22.172	22-23	2.29030178730567	99.5845060983782
LC0945543	22.172	22-23	2.5556988947189	99.5844504021448
LC0542479	22.172	22-23	1.95937533657584	99.3673216617012
LC0712805	22.172	22-23	2.37055009649921	99.4405360134003
LC0841897	22.172	22-23	2.09551804232315	99.4773869346734
LC0165762	22.172	22-23	2.59172112015917	99.5884360570167
LC0279465	22.172	22-23	2.17629388253877	99.3743726998996
LC0563696	22.172	22-23	2.41565765755142	99.4744418036354
LC0723663	22.172	22-23	2.58273361440645	99.5845896147404
LC0961368	22.172	22-23	2.45038769082819	99.4739311084305
LC1029331	22.172	22-23	1.41178800454387	98.9043023723361
LC0154764	22.172	22-23	2.24226804482769	99.4780863164938
LC0392292	22.172	22-23	1.75350645699097	95.4533288725326
LC0722767	22.172	22-23	2.38934331125208	99.4740016081479
LC0779195	22.172	22-23	1.71658757767569	99.1959798994975
LC0998922	22.172	22-23	2.63277100470175	99.5845060983782
LC1018176	22.172	22-23	2.00358976718914	99.3667705297015
LC1032734	22.172	22-23	2.42117600185209	99.5845478607565
LC0185656	22.172	22-23	2.27320968340033	99.5884911341586
LC0838804	22.172	22-23	2.38971525247177	99.4803714506018
LC0614133	22.172	22-23	2.31626397191069	99.2696817420435
LC1026473	22.172	22-23	2.8191357701936	99.5845478607565
LC0163437	22.172	22-23	1.9635517335741	99.1570778699492
LC0426905	22.172	22-23	2.60778731899272	99.5851455336233
LC0473392	22.172	22-23	2.5832781416865	99.5882569544405
LC0499812	22.172	22-23	2.63047872620264	99.4777893080708
LC0984032	22.172	22-23	2.54095480892613	99.5845060983782
LC0142315	22.172	22-23	1.71899963787872	99.4245567079291
LC0433102	22.172	22-23	2.19423674872383	99.5882569544405
LC0440315	22.172	22-23	2.53779391785179	99.5884911341586
LC0461989	22.172	22-23	2.80613247042703	99.4777893080708
LC0465609	22.172	22-23	2.78010839722333	99.6819870786329
LC0477952	22.172	22-23	2.3217640810755	99.5882569544405
LC0492376	22.172	22-23	2.32935719413155	99.5882569544405
LC0886117	22.172	22-23	1.88772979728803	99.4772818657017
LC0905236	22.172	22-23	2.81505282473514	99.5845060983782
LC0286920	22.172	22-23	2.46301156681471	99.5884911341586
LC0450991	22.172	22-23	2.57986359086423	99.3773641750075
LC0167317	22.172	22-23	2.47852320827232	99.6821679491469
LC0226241	22.172	22-23	1.49762064978129	97.514218802275
LC0661675	22.172	22-23	2.06959410517755	99.3866881158255
LC0351755	22.173	22-23	1.40500466505037	95.8614921378387
LC0659590	22.173	22-23	2.00697919057428	99.4772818657017
LC0950108	22.173	22-23	2.44963265047007	99.5845060983782
LC0511082	22.173	22-23	2.28768978393608	99.5882569544405
LC0532401	22.173	22-23	2.19495812220659	99.5882982996385
LC0579540	22.173	22-23	2.54426653360506	99.5879396984925
LC0772982	22.173	22-23	2.55020388507109	99.5879396984925
LC0620042	22.173	22-23	3.08863214184632	99.5879396984925
LC0870912	22.173	22-23	2.21603387781867	99.5845060983782
LC0437483	22.173	22-23	2.23355449271452	99.3773641750075
LC0467198	22.173	22-23	2.15430221968466	99.3673216617012
LC0468826	22.173	22-23	1.00216606175651	95
LC0811517	22.173	22-23	2.38424585781998	99.4739311084305
LC0825661	22.173	22-23	2.40303468374459	99.5843807608513
LC0388179	22.173	22-23	2.26827367196662	99.5918367346939
LC0578851	22.173	22-23	2.23352912726862	99.5879396984925
LC0512436	22.173	22-23	2.70671778233676	99.4777893080708
LC0522022	22.173	22-23	2.40969647821795	99.4744418036354
LC0766230	22.173	22-23	2.30918286931039	99.4740368509213
LC0776410	22.173	22-23	2.57792817286932	99.5879396984925
LC0862172	22.173	22-23	2.22359976464969	99.5845060983782
LC0876946	22.173	22-23	1.98815747255675	99.2661841576196
LC0461044	22.173	22-23	2.46232311308423	99.5882569544405
LC0638274	22.173	22-23	1.87563993700417	98.713567839196
LC0716064	22.173	22-23	1.98493216606741	99.4740368509213
LC0820284	22.173	22-23	1.93831954334216	99.4772818657017
LC0765723	22.173	22-23	2.569935436876	99.5845060983782
LC0776557	22.173	22-23	2.12182237675218	99.5879396984925
LC0794103	22.173	22-23	2.69152352216815	99.5878568556494
LC0913223	22.173	22-23	1.11859536522376	95
LC0971125	22.173	22-23	2.48263065363212	99.5873590982287
LC0240350	22.173	22-23	1.72452162711856	98.7587822014052
LC0558387	22.173	22-23	1.57379958221574	98.8350684564657
LC0637968	22.173	22-23	2.0391363992221	99.2663316582915
LC0669299	22.173	22-23	2.38738982633873	99.3768844221105
LC0151658	22.173	22-23	2.45288995117649	99.5851455336233
LC0984099	22.173	22-23	1.98909369261033	99.1556091676719
LC0129788	22.173	22-23	1.67815403801044	99.0799598527936
LC0208095	22.173	22-23	1.36116099519503	98.8892606222817
LC0169909	22.173	22-23	2.33549801841902	99.4747407159585
LC0486646	22.173	22-23	2.44363843116645	99.5882569544405
LC0540595	22.173	22-23	2.59625612310229	99.5882569544405
LC0936149	22.173	22-23	1.98380664197842	99.2627592909085
LC0936990	22.173	22-23	2.18892848376085	99.4773344054679
LC1036318	22.173	22-23	2.76802358761341	99.4773344054679
LC0194507	22.173	22-23	2.67871863639735	99.5851455336233
LC0512704	22.173	22-23	1.98181860717066	99.4677467947645
LC0951128	22.173	22-23	2.1251883841686	99.3732193732194
LC0394039	22.173	22-23	1.94576392311117	99.5884911341586
LC0400718	22.173	22-23	2.55353108128432	99.5884911341586
LC0548733	22.173	22-23	2.25784650159116	99.4777893080708
LC0864668	22.173	22-23	2.64113685601887	99.5878568556494
LC0883127	22.173	22-23	2.43221543251846	99.5811553411071
LC0483355	22.174	22-23	2.60459321158123	99.4744418036354
LC0573881	22.174	22-23	2.40413212369531	99.4740368509213
LC0625879	22.174	22-23	1.64137494519213	99.079528718704
LC0672740	22.174	22-23	2.17219412846693	99.4773869346734
LC0488765	22.174	22-23	2.28291652679515	99.4777893080708
LC0400608	22.174	22-23	2.36545054409757	99.5884911341586
LC0904769	22.174	22-23	2.2825994573846	98.6604601319447
LC0093993	22.174	22-23	1.99321572047414	99.5850622406639
LC0162889	22.174	22-23	1.72908375704361	99.260597544247
LC0187002	22.174	22-23	2.29431188090201	99.5851455336233
LC0415563	22.174	22-23	2.34030527706243	99.4747407159585
LC0426057	22.174	22-23	2.77123461108171	99.5884911341586
LC0924723	22.174	22-23	2.28146517319953	99.3734083902962
LC0131410	22.174	22-23	1.70346334188329	98.7590313085363
LC0888555	22.174	22-23	2.03273960520949	99.46708674085
LC1006151	22.174	22-23	1.74950442387614	99.2629074948906
LC0440727	22.174	22-23	1.67209785793572	99.2639678822349
LC0193610	22.174	22-23	2.32982484431292	99.5884911341586
LC0351102	22.174	22-23	2.08646661127158	99.5884911341586
LC0388965	22.174	22-23	2.36539437685478	99.6821679491469
LC0479006	22.174	22-23	2.12251077061032	99.584909450005
LC0547046	22.174	22-23	2.85773644365562	99.6819870786329
LC0396911	22.174	22-23	2.5495059674011	99.4747407159585
LC0582380	22.174	22-23	2.72129937974221	99.5845896147404
LC0721674	22.174	22-23	2.11571033801238	99.373513350531
LC0152806	22.174	22-23	2.06400848653172	99.4780863164938
LC0434716	22.174	22-23	2.70439077142951	99.5851455336233
LC0453176	22.174	22-23	2.33955081082567	99.2625863109204
LC0707595	22.174	22-23	2.53502814403247	99.5845896147404
LC0798181	22.174	22-23	2.3747483460101	99.5778045838359
LC0933057	22.174	22-23	2.75013796809047	99.5845060983782
LC0131404	22.174	22-23	1.63134228648393	99.2639678822349
LC0277256	22.174	22-23	2.33651977041042	99.6821679491469
LC0669665	22.174	22-23	2.42313113948543	99.4773869346734
LC0126476	22.174	22-23	2.24132230288877	99.5851455336233
LC0181407	22.174	22-23	1.32221929473392	96.7179658748745
LC0355693	22.174	22-23	1.85082995984853	99.2639678822349
LC0148641	22.174	22-23	2.04316572020745	99.3777183004349
LC0614061	22.174	22-23	2.38300704182254	99.5845896147404
LC0760440	22.174	22-23	1.69311111546214	99.2628334003485
LC0980373	22.174	22-23	2.89393367092802	99.5878844736313
LC0893143	22.174	22-23	2.57363732878481	99.5845060983782
LC0611677	22.174	22-23	2.78043253253796	99.5879396984925
LC0853931	22.174	22-23	2.40626759641	99.5845060983782
LC0099886	22.175	22-23	2.06471998444091	99.4747407159585
LC0219541	22.175	22-23	2.13277182930962	98.3138173302108
LC0519511	22.175	22-23	2.82143491595422	99.4776844008437
LC0753267	22.175	22-23	1.62376600013393	99.3768844221105
LC0100117	22.175	22-23	1.15775888604686	95.3730344596855
LC0165905	22.175	22-23	1.94939000664491	99.3774683713769
LC0375627	22.175	22-23	2.29727891023311	99.4780863164938
LC0688479	22.175	22-23	2.37125262912494	99.5879396984925
LC0143225	22.175	22-23	1.48115587082804	99.2673134827702
LC0192588	22.175	22-23	1.13735411137073	96.1927065908331
LC0344034	22.175	22-23	2.37147424563693	99.6821679491469
LC0883147	22.175	22-23	1.959518376973	98.4566454636759
LC0434168	22.175	22-23	2.47237609235116	99.5884911341586
LC0620895	22.175	22-23	2.21383638832527	99.5879396984925
LC0736881	22.175	22-23	1.90960951049017	99.1557788944724
LC0887522	22.175	22-23	2.01861729251944	99.3700576330251
LC0213461	22.175	22-23	1.3151303171836	95
LC0677046	22.175	22-23	1.73814608871206	99.3735343383585
LC0944004	22.175	22-23	2.51907947037652	99.5845478607565
LC0687028	22.175	22-23	2.4201208480857	99.5879396984925
LC0687994	22.175	22-23	2.12231419796881	99.3732193732194
LC0887877	22.175	22-23	2.55550556346785	99.4739311084305
LC0947391	22.175	22-23	2.36374356434457	99.5845060983782
LC0142750	22.175	22-23	2.45763971382968	99.6821679491469
LC0491208	22.175	22-23	2.66591854018103	99.5715194322632
LC0511971	22.175	22-23	2.24062412018726	99.3740166705721
LC0861959	22.175	22-23	2.51229741366017	99.3734083902962
LC0374709	22.175	22-23	2.14151248287742	99.4779291188381
LC0394047	22.175	22-23	2.39844349830348	99.6821679491469
LC0399380	22.175	22-23	2.00207962639312	98.7587822014052
LC0429068	22.175	22-23	2.20690679293086	99.4780863164938
LC0549214	22.175	22-23	2.10605484009379	99.5882569544405
LC0624559	22.175	22-23	2.57116125241273	99.5879396984925
LC0674711	22.175	22-23	1.66698571832966	99.2629815745394
LC0698764	22.175	22-23	1.70311934623608	99.2663316582915
LC0187737	22.175	22-23	2.46893780566546	99.4780863164938
LC0956737	22.175	22-23	2.42440789939746	99.5845060983782
LC0562868	22.175	22-23	2.5651746127824	99.4777893080708
LC0139937	22.175	22-23	2.25042000230889	99.5851455336233
LC0387266	22.175	22-23	1.71516735784846	99.2666755960354
LC0888323	22.175	22-23	2.65502312008347	99.5845060983782
LC0993994	22.175	22-23	1.69600671521855	98.9689686338834
LC0249540	22.175	22-23	2.32442651014173	99.5851455336233
LC0364829	22.175	22-23	1.91232835796041	99.5884911341586
LC0410095	22.175	22-23	2.79728831997389	99.588532432342
LC0692201	22.175	22-23	2.41715602994056	99.5879396984925
LC0259787	22.175	22-23	1.50555693866382	98.4610237537638
LC0624027	22.175	22-23	1.09760432887441	95
LC1043937	22.176	22-23	2.64323547494032	99.5845478607565
LC0263942	22.176	22-23	1.80126647048962	99.2673134827702
LC0647270	22.176	22-23	2.74650965219686	99.5879396984925
LC0486998	22.176	22-23	2.53408959476057	99.584909450005
LC0634195	22.176	22-23	2.64844783693899	99.4773869346734
LC0399695	22.176	22-23	2.37032800777951	99.6821679491469
LC0559176	22.176	22-23	2.85842289450755	99.6853345830683
LC0718990	22.176	22-23	2.78173383885495	99.5881052843078
LC0139756	22.176	22-23	1.68078861150668	98.6048845767815
LC0717471	22.176	22-23	2.44918517072768	99.5879396984925
LC0820992	22.176	22-23	1.46701581843844	98.4633411449615
LC0921718	22.176	22-23	2.2827580210256	99.5845060983782
LC0254303	22.176	22-23	1.64414305050992	99.2673134827702
LC0583362	22.176	22-23	2.52729470755967	99.6817420435511
LC0952269	22.176	22-23	2.21162772316862	98.9688996016203
LC0659298	22.176	22-23	2.65696018274285	99.5845896147404
LC0662408	22.176	22-23	2.13541890502785	99.4773869346734
LC0174132	22.176	22-23	2.04363730959257	99.6821679491469
LC0224356	22.176	22-23	1.18977095634687	96.6945466711275
LC0241373	22.176	22-23	2.36716948853468	99.5851455336233
LC0801288	22.176	22-23	1.91328390176042	99.4739311084305
LC0883645	22.176	22-23	2.66278615431119	99.5845060983782
LC1030405	22.176	22-23	2.29738841188063	99.4773344054679
LC0253416	22.176	22-23	1.58950279626376	98.7721646035463
LC0583402	22.176	22-23	2.77562500918662	99.4773869346734
LC0990658	22.176	22-23	2.07631268797686	99.4739311084305
LC0408659	22.176	22-23	2.44886084560744	99.4747407159585
LC0423599	22.176	22-23	2.34147409402666	99.3743726998996
LC0179282	22.176	22-23	1.55798814822491	97.661425225828
LC0688537	22.176	22-23	2.62789815555766	99.5879396984925
LC0159636	22.176	22-23	1.77887447200274	99.2639678822349
LC0420156	22.176	22-23	2.47318030100494	99.5884911341586
LC0360014	22.176	22-23	2.78673722928352	99.6812080536913
LC0569324	22.176	22-23	2.61146839047983	99.5845896147404
LC0894988	22.176	22-23	2.18791535464999	99.2626851665661
LC0616852	22.176	22-23	2.32296316214142	99.4740368509213
LC0751987	22.176	22-23	2.53502814403247	99.6013400335008
LC1017607	22.176	22-23	2.16073856811258	99.5845478607565
LC0164226	22.176	22-23	2.41856642837432	99.6855766657747
LC0643703	22.176	22-23	2.32535143780555	99.4773869346734
LC0701302	22.176	22-23	2.2264194486486	99.5845896147404
LC0842151	22.176	22-23	1.7670073639498	99.2661841576196
LC0894663	22.176	22-23	1.83448428533481	98.8848330598439
LC0152181	22.177	22-23	2.1929296788902	99.2639678822349
LC0500208	22.177	22-23	2.33320537262534	99.3740166705721
LC0523016	22.177	22-23	1.95250184786302	99.2668965286379
LC0612244	22.177	22-23	2.1361813269606	99.3768844221105
LC0780894	22.177	22-23	1.97178593787911	99.4739311084305
LC0355126	22.177	22-23	2.18272841812427	99.4747407159585
LC0434334	22.177	22-23	2.88567212690112	99.6821679491469
LC0513348	22.177	22-23	2.60446366167019	99.2468115020252
LC0526529	22.177	22-23	2.33181181599674	99.4777893080708
LC0616903	22.177	22-23	2.05438320830548	99.4773869346734
LC0170293	22.177	22-23	1.11159852488039	95.4600200736032
LC0207311	22.177	22-23	2.17198958270212	99.4780863164938
LC0605230	22.177	22-23	2.79619259685592	99.5879396984925
LC0867596	22.177	22-23	2.41624097236815	99.3734083902962
LC0380553	22.177	22-23	2.50317760941806	99.5851871675643
LC0652568	22.177	22-23	2.69799609350875	99.5845896147404
LC0429409	22.177	22-23	2.39382079534087	99.6853345830683
LC0509979	22.177	22-23	1.66143405039392	99.2668965286379
LC0583809	22.177	22-23	2.67422714078916	99.5879396984925
LC0728874	22.177	22-23	1.51534389308838	99.2159227985525
LC0744778	22.177	22-23	1.57182524904083	97.5472456775231
LC0159125	22.177	22-23	1.71239713140671	99.2673134827702
LC0345201	22.177	22-23	1.23754373814287	95
LC0344613	22.177	22-23	2.25928321618996	99.5851455336233
LC0384137	22.177	22-23	2.40905350501007	99.5841856409913
LC0839758	22.177	22-23	1.83537345247001	95
LC0363295	22.177	22-23	2.29863478312444	99.5918367346939
LC0448657	22.177	22-23	1.51574141666937	97.5027616911592
LC0479105	22.177	22-23	2.51546318837327	99.6853345830683
LC0517081	22.177	22-23	2.24201936497555	99.5882569544405
LC0683731	22.177	22-23	2.04968308908825	99.5879396984925
LC0922176	22.177	22-23	2.484612988015	99.5845060983782
LC0821353	22.177	22-23	2.50304125322168	99.4739311084305
LC0594710	22.177	22-23	2.54294984881418	99.5879396984925
LC0279480	22.177	22-23	2.10533983980529	99.3777183004349
LC0823112	22.177	22-23	2.14612803567824	99.3734083902962
LC0924825	22.177	22-23	1.87052095001276	99.2661841576196
LC0259134	22.177	22-23	1.4970679363985	98.7019069923051
LC0394271	22.177	22-23	2.70562427137892	99.6821679491469
LC0448675	22.177	22-23	1.41664050733828	98.4634954641315
LC0099650	22.177	22-23	2.51864552433031	99.4112924805994
LC0104905	22.177	22-23	2.25394346266926	99.4747407159585
LC0233730	22.177	22-23	2.13254784246558	99.5884911341586
LC0557251	22.177	22-23	2.9889199757061	99.5882569544405
LC0794047	22.177	22-23	2.46188852634397	99.5878568556494
LC0972735	22.177	22-23	1.85588243003604	99.4672295938882
LC0449865	22.177	22-23	2.15700319683252	99.4777893080708
LC0508840	22.177	22-23	2.57891413790418	99.6819870786329
LC0433348	22.177	22-23	1.9631264410819	99.3743726998996
LC0826542	22.177	22-23	1.71717102683231	99.2594826430773
LC0173637	22.177	22-23	1.89575394207373	99.5851455336233
LC0157183	22.177	22-23	1.23401081758718	97.0826363332218
LC0228976	22.177	22-23	2.24296359182148	99.3777183004349
LC0388186	22.177	22-23	2.04383365413315	99.2706590833054
LC0425147	22.177	22-23	2.11590992187706	99.6821679491469
LC0163796	22.178	22-23	2.08856131179122	99.4747407159585
LC0176541	22.178	22-23	2.07496264313163	99.4780863164938
LC0953607	22.178	22-23	2.04139268515822	99.4739311084305
LC0201348	22.178	22-23	1.9017851453036	99.4780863164938
LC0542949	22.178	22-23	2.32004237547964	99.5711749137324
LC0626731	22.178	22-23	2.58130097344031	99.5879396984925
LC0500468	22.178	22-23	2.63339775072268	99.4643992903291
LC0565512	22.178	22-23	2.65774405624738	99.4777893080708
LC0754142	22.178	22-23	1.78731875662455	99.2663316582915
LC0241640	22.178	22-23	2.4295908022233	99.4747407159585
LC0508444	22.178	22-23	2.50776144958829	99.5882569544405
LC0623607	22.178	22-23	1.11627558758054	95
LC0486557	22.178	22-23	2.66342763898957	99.4777893080708
LC0736153	22.178	22-23	2.38532022420091	99.4603653427183
LC0608450	22.178	22-23	2.69418386057221	99.5845896147404
LC0823114	22.178	22-23	2.22432583631949	99.3734083902962
LC0110788	22.178	22-23	2.44379477030271	99.6821679491469
LC0140641	22.178	22-23	2.76112312258738	99.6855135496822
LC0260186	22.178	22-23	1.15775888604686	95.7979257276681
LC0978751	22.178	22-23	2.92221666713488	99.5845478607565
LC0160188	22.178	22-23	2.21319889172361	99.5884911341586
LC0419756	22.178	22-23	2.41818524293956	99.4760705289673
LC0921473	22.178	22-23	2.18281395125737	99.4739311084305
LC0430260	22.178	22-23	1.70225816316209	99.2673134827702
LC0841376	22.178	22-23	1.96637642308892	99.372904091214
LC0913615	22.178	22-23	2.11330814991839	99.4772818657017
LC0941198	22.178	22-23	1.93318347917461	99.3734083902962
LC0489684	22.178	22-23	2.62262842612932	99.4777893080708
LC0590599	22.178	22-23	2.06194229202809	99.5845896147404
LC0274437	22.178	22-23	2.18026927766887	99.4747407159585
LC0408183	22.178	22-23	2.67136725940798	99.6821679491469
LC0693757	22.178	22-23	1.89287340688877	99.474019230125
LC0423031	22.178	22-23	1.66763970605641	95
LC0444479	22.178	22-23	2.00238207493276	99.2668965286379
LC0413776	22.178	22-23	2.42986527873456	99.5884911341586
LC0432773	22.178	22-23	2.31445712273468	99.5851455336233
LC0126576	22.179	22-23	1.69775227416775	99.2639678822349
LC0284851	22.179	22-23	1.84210976344061	98.8323854131817
LC0765208	22.179	22-23	2.25377401967888	99.4773869346734
LC0678564	22.179	22-23	1.04257551244019	95
LC0842486	22.179	22-23	2.28126068705501	99.4739311084305
LC0150776	22.179	22-23	1.70044410102775	98.983141557399
LC0703964	22.179	22-23	2.53746648108031	99.5845060983782
LC0733818	22.179	22-23	2.59740994943537	99.5879396984925
LC0363606	22.179	22-23	2.36606790481248	99.6821679491469
LC0578668	22.179	22-23	2.61179763077632	99.6817420435511
LC0664105	22.179	22-23	2.36366837811077	99.5879258936648
LC0679019	22.179	22-23	2.4696747725518	99.4773869346734
LC0632716	22.179	22-23	2.3397296186846	99.5845896147404
LC0815692	22.179	22-23	1.8560639533331	99.3734083902962
LC0158531	22.179	22-23	1.21984638602436	95
LC0226552	22.179	22-23	2.01911629044707	99.4760001343589
LC0260170	22.179	22-23	1.87343686322204	99.4747407159585
LC0533580	22.179	22-23	2.67448452772638	99.5877187101964
LC0166475	22.179	22-23	1.67182056018325	99.3743726998996
LC0344694	22.179	22-23	1.82626921939373	99.5851455336233
LC0582186	22.179	22-23	2.56957286689765	99.5845896147404
LC0141192	22.179	22-23	2.74141162476655	99.6855135496822
LC0678023	22.179	22-23	2.93215909161733	99.5845060983782
LC0980240	22.179	22-23	1.95192007352029	97.9680648076859
LC1001945	22.179	22-23	1.77778918743487	99.1556091676719
LC0223118	22.179	22-23	2.24296359182148	99.5841716968477
LC0269069	22.179	22-23	2.03534967652299	99.3777183004349
LC0378741	22.179	22-23	2.39701832704231	99.5851455336233
LC0504930	22.179	22-23	1.09864372581706	95
LC0513307	22.179	22-23	2.75247100672243	99.4775269609485
LC0551178	22.179	22-23	2.68085200753364	99.4744418036354
LC0550609	22.179	22-23	2.46182854920234	99.4744418036354
LC0568549	22.179	22-23	2.4728587962254	99.5845896147404
LC0800035	22.179	22-23	2.42879869206296	99.5845060983782
LC0807730	22.179	22-23	2.10167835102797	99.3264977885002
LC0406656	22.179	22-23	1.69565675993619	99.2673134827702
LC0488951	22.179	22-23	2.12447161891949	95
LC0862200	22.179	22-23	1.87984105598656	99.2661841576196
LC0981563	22.179	22-23	1.91163693312944	98.6675594241714
LC1011362	22.179	22-23	2.16873312893408	99.5878982812343
LC0160748	22.179	22-23	1.54145442874759	97.5041820006691
LC0255309	22.179	22-23	2.45621415535799	99.5884911341586
LC0762695	22.179	22-23	1.97501799763288	99.1556091676719
LC0899418	22.179	22-23	2.32901121570737	99.4739311084305
LC0561581	22.179	22-23	2.75149465767113	99.4777893080708
LC0658862	22.179	22-23	2.64152368467023	99.5845896147404
LC0920283	22.179	22-23	1.99259769610204	99.2661841576196
LC0939525	22.179	22-23	2.29692831931042	99.4739311084305
LC1040358	22.179	22-23	2.48307354160705	99.584464327603
LC0282734	22.179	22-23	1.32283927268632	98.2502509200401
LC0175237	22.179	22-23	2.36927153262103	99.5851455336233
LC0472832	22.179	22-23	1.84360647192451	99.3639741572658
LC0490041	22.179	22-23	2.5656589539252	99.4777893080708
LC0573221	22.179	22-23	1.82177546718346	99.3740166705721
LC0686799	22.179	22-23	2.7263359233343	99.5879396984925
LC0449302	22.179	22-23	1.33965015761368	95.3971814012654
LC0461332	22.179	22-23	2.43280900503317	99.5882569544405
LC0837869	22.179	22-23	2.56761444273084	99.5878568556494
LC1018492	22.179	22-23	2.20373980863386	99.2662579153684
LC0481624	22.18	22-23	2.51473364934416	99.3773641750075
LC0692308	22.18	22-23	2.20449982417115	99.5845478607565
LC0438116	22.18	22-23	2.30862843259905	99.5715194322632
LC0491426	22.18	22-23	1.2087100199064	95.1595085863489
LC0610256	22.18	22-23	2.79823617636794	99.5845896147404
LC0620299	22.18	22-23	2.38295310001504	99.5879396984925
LC0346342	22.18	22-23	2.16702179579026	99.5851455336233
LC0469921	22.18	22-23	1.99166900737995	99.2635490242025
LC0785028	22.18	22-23	2.28336908191545	99.3768844221105
LC0811018	22.18	22-23	2.09440124458294	99.3767591475674
LC0989249	22.18	22-23	2.66923317549069	99.5878982812343
LC0672892	22.18	22-23	2.26983970957684	99.4740368509213
LC0174458	22.18	22-23	2.2090590341288	99.5884911341586
LC0263424	22.18	22-23	2.45126435462188	99.5884911341586
LC0271156	22.18	22-23	2.65570495396516	99.4780863164938
LC0390753	22.18	22-23	1.95722405784317	99.2639678822349
LC0632890	22.18	22-23	2.71011736511182	99.5845896147404
LC0704165	22.18	22-23	2.45186315922061	99.5845896147404
LC0704799	22.18	22-23	2.45183247136857	99.4739311084305
LC0372972	22.18	22-23	2.59818842218739	99.6821679491469
LC0522379	22.18	22-23	2.29079118338276	99.4777893080708
LC0670731	22.18	22-23	2.08625302381716	99.3732193732194
LC0679898	22.18	22-23	2.51054501020661	99.4773869346734
LC1001612	22.18	22-23	2.46791873328101	99.5845478607565
LC0279974	22.18	22-23	2.24019967528916	99.5851455336233
LC0508187	22.18	22-23	1.066698550423	97.5864493020453
LC0571995	22.18	22-23	2.34177075002893	99.5878982812343
LC0642759	22.18	22-23	2.34452981124245	99.5845896147404
LC0440644	22.18	22-23	2.14761449856203	99.4029650499765
LC0442218	22.18	22-23	2.22556771343947	99.5884911341586
LC0516162	22.18	22-23	2.74796306625285	99.5916044588759
LC0687954	22.18	22-23	2.26768787986574	99.3735343383585
LC0764634	22.18	22-23	2.00655160908665	99.587732528909
LC0983082	22.18	22-23	2.46065733632265	99.3764457407221
LC0660360	22.18	22-23	1.44762309776029	95
LC0675097	22.18	22-23	2.47649831941858	99.4774394533213
LC0858374	22.18	22-23	2.70642758692898	99.5878568556494
LC0247991	22.18	22-23	1.88178395559338	99.2639678822349
LC0661634	22.18	22-23	2.17822851093577	99.5879396984925
LC0981415	22.18	22-23	2.066921972094	99.4772818657017
LC0140156	22.18	22-23	2.08066255639418	99.4780863164938
LC0127812	22.18	22-23	1.56169753265399	99.2639678822349
LC0271758	22.18	22-23	2.25100517349363	99.4780863164938
LC0402504	22.18	22-23	1.41027096425218	95
LC0461864	22.18	22-23	2.26890544121201	99.4777893080708
LC0727792	22.18	22-23	2.45641158610518	99.5845060983782
LC0943400	22.18	22-23	1.81451395236824	99.2628334003485
LC0386619	22.18	22-23	1.9150831016512	99.5851455336233
LC0488007	22.18	22-23	3.02700693049008	99.4811368125063
LC0704182	22.18	22-23	2.28253148381223	99.5845896147404
LC0751779	22.18	22-23	2.00928088425536	99.3667068757539
LC0825381	22.18	22-23	2.08746196617182	99.4737194958434
LC0942181	22.18	22-23	2.12923861013193	99.3733873940288
LC0178094	22.18	22-23	1.78153996860594	99.5851455336233
LC0794729	22.18	22-23	2.08965788162153	99.4739311084305
LC0923301	22.18	22-23	2.19794183649001	99.4739311084305
LC0129918	22.181	22-23	1.85672889038288	98.1766477082636
LC0408368	22.181	22-23	2.22744962046984	99.5884911341586
LC0497774	22.181	22-23	2.63532286721244	99.4811368125063
LC0731297	22.181	22-23	2.66212481121147	99.5878568556494
LC0132653	22.181	22-23	2.13497354000592	99.5717631314821
LC0217802	22.181	22-23	1.99334803992326	99.4747407159585
LC0507247	22.181	22-23	2.36535692799023	99.6853345830683
LC0663101	22.181	22-23	2.88100783847087	99.5845896147404
LC0685215	22.181	22-23	2.27056238769733	99.4771241830065
LC0150350	22.181	22-23	2.01211983580451	99.2673134827702
LC0154542	22.181	22-23	2.11693964655076	99.5884911341586
LC0519599	22.181	22-23	2.91251432287369	99.4777893080708
LC0925923	22.181	22-23	2.58514476406575	99.5845060983782
LC0933735	22.181	22-23	1.90047637138926	98.8684298627385
LC0283517	22.181	22-23	2.13277182930962	99.4575045207957
LC0490826	22.181	22-23	2.70251669743815	99.6819870786329
LC0581249	22.181	22-23	2.72112608281112	99.6817420435511
LC0769074	22.181	22-23	1.55436800099009	97.5125544024104
LC1000886	22.181	22-23	2.69408724626542	99.5845478607565
LC0139415	22.181	22-23	1.79476679794082	98.6383405821345
LC0942524	22.181	22-23	2.51555595094509	99.5845060983782
LC0935703	22.181	22-23	2.6232492903979	99.5878568556494
LC0271846	22.181	22-23	2.68924668572924	99.5851455336233
LC0344769	22.181	22-23	1.87685264760134	99.4780863164938
LC0470415	22.181	22-23	1.47567118832443	95
LC0523418	22.181	22-23	2.01861729251944	97.28182639842
LC0568585	22.181	22-23	2.7254052044719	99.5879396984925
LC0734351	22.181	22-23	1.98891552051269	99.2696817420435
LC0925047	22.181	22-23	2.38662379612508	99.5845060983782
LC0929057	22.181	22-23	2.66683609704334	99.5845060983782
LC0189754	22.181	22-23	2.11487774989284	99.2673134827702
LC0395941	22.181	22-23	1.15106325335375	95
LC0690974	22.181	22-23	2.69872673130334	99.5879396984925
LC0258486	22.181	22-23	1.40157284567645	97.0893275342924
LC0281982	22.181	22-23	1.80888586735981	99.2639678822349
LC0156004	22.181	22-23	2.2293490201677	99.5851455336233
LC0473710	22.181	22-23	1.91996670148339	99.4744418036354
LC0707467	22.181	22-23	2.4852812319356	99.5845896147404
LC0135521	22.181	22-23	2.36526329169873	99.5884911341586
LC0180368	22.181	22-23	2.49382039278463	99.5851455336233
LC0431665	22.181	22-23	2.60025391903056	99.6815713615338
LC0773708	22.181	22-23	1.11394335230684	95
LC0456912	22.181	22-23	1.85751341477669	95
LC0521223	22.181	22-23	2.60773374009362	99.4710942991999
LC0721594	22.181	22-23	1.78753131612723	99.2628334003485
LC0393431	22.181	22-23	1.98493216606741	99.3777183004349
LC0491707	22.181	22-23	2.03514945777346	99.3773641750075
LC0146633	22.181	22-23	1.71079409993033	99.1569086651054
LC0185018	22.181	22-23	2.12221587827283	99.3743726998996
LC0441046	22.181	22-23	2.54216539536008	99.5884911341586
LC0740293	22.181	22-23	1.76730431745327	98.4569554157183
LC0178706	22.181	22-23	1.30621050816776	99.3643358982937
LC0267646	22.181	22-23	1.22167499707077	97.6814988290398
LC0404002	22.181	22-23	2.14776904626015	99.5884773662551
LC0688867	22.181	22-23	2.53549665915424	99.5878568556494
LC0093616	22.182	22-23	2.20771513380557	99.4747407159585
LC0444640	22.182	22-23	1.62859325585126	98.5907006326783
LC1000003	22.182	22-23	1.65001595247184	98.9344591877764
LC0245768	22.182	22-23	2.03314217706062	99.5851455336233
LC0258877	22.182	22-23	1.81271286676537	99.2673134827702
LC0399279	22.182	22-23	1.88456881491833	99.3777183004349
LC0761023	22.182	22-23	2.37110482193151	99.5843807608513
LC0691619	22.182	22-23	2.53659631543889	99.5879396984925
LC0730921	22.182	22-23	2.66780771527156	99.5845896147404
LC0975001	22.182	22-23	2.12149418624167	99.373471370657
LC1041600	22.182	22-23	2.3430342104792	99.4773344054679
LC0165016	22.182	22-23	2.60288436793357	99.6821679491469
LC0629683	22.182	22-23	2.56795516262753	99.4773869346734
LC0674668	22.182	22-23	2.49679131570004	99.4740368509213
LC0408847	22.182	22-23	2.32647923638096	99.3744354865688
LC0518681	22.182	22-23	2.50440289246816	99.5681719278278
LC0697852	22.182	22-23	1.86332286012046	99.3768844221105
LC0885961	22.182	22-23	2.23385876256483	99.5878568556494
LC0366192	22.182	22-23	2.17986763127041	99.5851455336233
LC0876968	22.182	22-23	2.52658479116946	99.5845060983782
LC0346738	22.182	22-23	2.48518177138738	99.5884911341586
LC0355674	22.182	22-23	1.93222001387712	99.130143860823
LC0391489	22.182	22-23	1.93495270781786	99.4780863164938
LC1028594	22.182	22-23	1.52035250408332	98.4166304020353
LC0758605	22.182	22-23	1.99668675560017	99.3734083902962
LC0096047	22.182	22-23	1.9258790893015	99.5852287931496
LC0131556	22.182	22-23	1.05346260492546	95
LC0244874	22.182	22-23	1.93726707221141	99.4747407159585
LC0430351	22.182	22-23	1.75534118381155	99.1569086651054
LC0385363	22.182	22-23	1.79601896934715	99.3743099006257
LC0416054	22.182	22-23	2.68484536164441	99.5884911341586
LC0527092	22.182	22-23	2.77637425073412	99.4777893080708
LC0748446	22.182	22-23	1.91734793762777	99.3735343383585
LC0765314	22.182	22-23	2.49319307145369	99.5879396984925
LC0890254	22.182	22-23	2.40859607646278	99.4739311084305
LC0255158	22.182	22-23	1.47261019759604	97.661425225828
LC0844954	22.182	22-23	2.33907362964111	99.587732528909
LC0156410	22.182	22-23	1.87063796321081	99.3777183004349
LC0419972	22.182	22-23	2.71887520414063	99.5884911341586
LC0794017	22.182	22-23	2.72379214041037	99.5845060983782
LC0213520	22.182	22-23	1.87326245943873	99.4781910623495
LC0464389	22.182	22-23	3.08809354348375	99.6819870786329
LC0628039	22.182	22-23	2.65261373990572	99.5845896147404
LC1038081	22.182	22-23	1.86391737695786	99.3667705297015
LC0455988	22.183	22-23	2.15712419550487	99.3740166705721
LC0725753	22.183	22-23	2.09981870961523	99.5845896147404
LC0813748	22.183	22-23	1.56288738129388	96.3943756277201
LC0832090	22.183	22-23	2.53271616958603	99.5845060983782
LC0962245	22.183	22-23	2.15084850666952	99.3768217911348
LC0125028	22.183	22-23	2.01953168453126	99.3777183004349
LC0587831	22.183	22-23	2.9558031620819	99.5845896147404
LC0741172	22.183	22-23	2.15497144154447	99.2629815745394
LC0167022	22.183	22-23	1.96094619573383	99.277350284376
LC0734847	22.183	22-23	2.46915902707201	99.5845896147404
LC0865701	22.183	22-23	1.37712404234646	95
LC0973555	22.183	22-23	2.63782982701209	99.5845060983782
LC0982384	22.183	22-23	1.57460994134019	99.2227024491574
LC0437980	22.183	22-23	2.64389661432223	99.6819870786329
LC0462090	22.183	22-23	2.44134944733411	99.5882569544405
LC0935969	22.183	22-23	2.33362861251869	99.373471370657
LC0100076	22.183	22-23	2.19950834889679	99.4749515082603
LC0380521	22.183	22-23	1.96670477665787	99.3777183004349
LC0740011	22.183	22-23	2.55769964435121	99.5778045838359
LC0834942	22.183	22-23	2.7035321083282	99.5845060983782
LC0147353	22.183	22-23	1.38952046584638	98.2576416293224
LC0177118	22.183	22-23	1.85751341477669	99.5851455336233
LC0200774	22.183	22-23	1.32510498297141	96.5741050518568
LC0432601	22.183	22-23	1.77800646142351	99.2635490242025
LC0744403	22.183	22-23	2.2290415731734	99.5845060983782
LC0386201	22.183	22-23	2.17327370145258	99.3844095015055
LC0823457	22.183	22-23	2.14693383456276	99.4739311084305
LC0275392	22.183	22-23	2.33479542255677	99.5884911341586
LC0769014	22.183	22-23	2.33945144130644	99.5845896147404
LC0903986	22.183	22-23	2.43786149979522	99.587732528909
LC0390964	22.183	22-23	2.40406361488389	99.3743726998996
LC0949501	22.183	22-23	2.6192603348518	99.5845060983782
LC0189035	22.183	22-23	1.79126948091027	99.3576446972232
LC0491175	22.183	22-23	2.11481107383806	99.4744418036354
LC0940771	22.183	22-23	2.71204328614785	99.4739311084305
LC0195044	22.183	22-23	2.3988944070785	99.5851455336233
LC0426361	22.183	22-23	2.59652012522703	99.5884911341586
LC0606003	22.183	22-23	1.83467497446274	99.1557788944724
LC0875445	22.183	22-23	2.55083960506578	99.5845060983782
LC0972022	22.183	22-23	2.44715803134222	99.4738782212392
LC1038928	22.183	22-23	2.10154087255835	99.373471370657
LC0229588	22.183	22-23	2.14301480025409	99.4780863164938
LC0665374	22.183	22-23	2.00522342485814	99.3735343383585
LC0795698	22.183	22-23	2.64557945157372	99.5845060983782
LC0427250	22.183	22-23	2.55589213994458	99.5884911341586
LC0346752	22.183	22-23	2.11153134343051	99.4780863164938
LC0356532	22.183	22-23	2.1914789604436	99.5884911341586
LC0506083	22.183	22-23	1.77590157889167	97.3085163363685
LC0781486	22.183	22-23	2.24201936497555	99.5843807608513
LC0153956	22.183	22-23	1.97758643800385	99.5884911341586
LC0393284	22.183	22-23	1.92987852365678	99.4746176756015
LC0509458	22.183	22-23	2.70818286533462	99.6819870786329
LC0745026	22.183	22-23	1.2087100199064	97.4325456678398
LC0163093	22.184	22-23	1.39794000867204	98.3138173302108
LC0365215	22.184	22-23	1.54912592675811	99.2639678822349
LC0473351	22.184	22-23	2.00255480814848	99.4744418036354
LC0621662	22.184	22-23	2.55202298612986	99.5879396984925
LC0731757	22.184	22-23	2.40976410426635	99.5877601635553
LC0777323	22.184	22-23	2.37821614974988	99.5843807608513
LC0859521	22.184	22-23	1.66275783168157	98.4558700385195
LC0938849	22.184	22-23	2.16870368024908	99.4739311084305
LC0169902	22.184	22-23	2.11300694000094	99.3743726998996
LC0426232	22.184	22-23	2.49587721529543	99.3777183004349
LC0652987	22.184	22-23	2.20989016868126	99.1557788944724
LC0773122	22.184	22-23	2.3707535781045	99.587732528909
LC0258631	22.184	22-23	2.20115122765526	99.5884911341586
LC0828601	22.184	22-23	1.31365634661803	96.5104986437159
LC0931452	22.184	22-23	2.0671452788854	99.4772818657017
LC0485678	22.184	22-23	1.86189269039145	99.3740166705721
LC0814350	22.184	22-23	2.60563899039586	99.5845060983782
LC1022688	22.184	22-23	2.20860257446253	99.584464327603
LC0198248	22.184	22-23	2.39859963509535	99.6821679491469
LC0888874	22.184	22-23	2.50025020073016	99.5878568556494
LC0511583	22.184	22-23	2.30575967226282	99.6809082359264
LC0952664	22.184	22-23	2.71424591101789	99.5845060983782
LC0122716	22.184	22-23	1.77749931959037	98.7721646035463
LC0348950	22.184	22-23	2.0671452788854	99.5851455336233
LC0684512	22.184	22-23	1.82177546718346	99.5845896147404
LC0446631	22.184	22-23	2.02275819423677	99.4780863164938
LC0551542	22.184	22-23	2.93096430503077	99.4777893080708
LC0814014	22.184	22-23	2.56917486114514	99.5845060983782
LC0852322	22.184	22-23	2.26441638719854	99.4739311084305
LC0225023	22.184	22-23	2.78955956094409	99.6855135496822
LC0256039	22.184	22-23	2.21346462903956	99.5884911341586
LC0093717	22.184	22-23	1.42975228000241	98.1733021077283
LC0222224	22.184	22-23	2.32907229075473	99.4747407159585
LC0751191	22.184	22-23	1.6787004349983	99.2661841576196
LC0259888	22.184	22-23	2.10209052551184	99.5851455336233
LC0283123	22.184	22-23	2.28945516567028	99.4780863164938
LC0878240	22.184	22-23	2.07554696139253	99.4737724149489
LC1002872	22.184	22-23	1.96156346236207	98.8685435008201
LC1009885	22.184	22-23	2.39448670316258	99.5878982812343
LC0528564	22.185	22-23	2.11153134343051	99.4744418036354
LC0634134	22.185	22-23	2.61846649219908	99.4773869346734
LC0849573	22.185	22-23	2.51450790730204	99.5845060983782
LC0145946	22.185	22-23	2.64014341043538	99.5918367346939
LC0501953	22.185	22-23	2.90778207279818	99.6819870786329
LC0169582	22.185	22-23	2.40341224160453	99.5884911341586
LC0269314	22.185	22-23	2.47481337266139	99.4780863164938
LC0281013	22.185	22-23	2.52095490885281	99.5851455336233
LC0496317	22.185	22-23	2.54011665590613	98.5940481371138
LC0959891	22.185	22-23	2.53466057582844	99.5778045838359
LC0170685	22.185	22-23	1.85168631544243	99.4747407159585
LC0227443	22.185	22-23	2.46793351953578	99.6821679491469
LC0522627	22.185	22-23	1.91328390176042	99.5715194322632
LC0649676	22.185	22-23	2.505855134069	99.5845896147404
LC0841237	22.185	22-23	1.85375903307477	98.6608637428858
LC0182127	22.185	22-23	2.03730695089709	99.4747407159585
LC0212081	22.185	22-23	1.60541279815305	99.1569086651054
LC0942142	22.185	22-23	2.49462760596208	99.4739134805482
LC0623339	22.185	22-23	2.83436347223374	99.5879396984925
LC0426015	22.185	22-23	2.52993058286022	99.4780863164938
LC0497576	22.185	22-23	2.84302087544345	99.584909450005
LC0617836	22.185	22-23	1.36229393796423	97.0820770519263
LC0227694	22.185	22-23	1.65040466986803	99.4212111073938
LC0913658	22.185	22-23	1.69355108559591	98.9286909943087
LC1037470	22.185	22-23	1.18497519069826	95
LC0153325	22.185	22-23	2.41060854256837	99.5884911341586
LC0378245	22.185	22-23	1.08026562733984	95
LC0834829	22.185	22-23	2.37955931091833	99.3667068757539
LC1014301	22.185	22-23	1.47217114669236	97.6699029126214
LC0430231	22.185	22-23	1.94615739492237	99.3743726998996
LC0850640	22.185	22-23	1.6891311972345	99.2661841576196
LC0929288	22.185	22-23	2.18537214331104	99.4739311084305
LC0205931	22.185	22-23	2.58832774122495	99.5851455336233
LC0232770	22.185	22-23	1.73925580326851	99.4747407159585
LC0521290	22.185	22-23	1.15654915133178	95
LC0777729	22.185	22-23	2.66161394324809	99.5845060983782
LC0839098	22.185	22-23	2.54200334750398	99.5878568556494
LC0442768	22.185	22-23	1.49609899213257	96.431918596867
LC0656629	22.185	22-23	2.3913938751357	99.5879396984925
LC0959064	22.185	22-23	1.91163693312944	99.5845478607565
LC0409625	22.185	22-23	2.57162732117412	99.5884911341586
LC0434551	22.185	22-23	2.6515978006515	99.4777893080708
LC0451113	22.185	22-23	2.44611758136797	99.3773641750075
LC0496626	22.185	22-23	2.6233009890447	99.5882569544405
LC0773369	22.185	22-23	2.67368428986771	99.5845060983782
LC0868952	22.185	22-23	2.26547820358064	99.4737724149489
LC0970475	22.185	22-23	2.39109396627063	99.4740368509213
LC0255782	22.185	22-23	1.48158593636762	99.2673134827702
LC0267778	22.185	22-23	1.89630570746608	99.344262295082
LC0404158	22.185	22-23	1.17260293120986	97.1562395449983
LC0819984	22.185	22-23	2.38107896324283	99.4772818657017
LC0210182	22.185	22-23	2.10119698586535	99.5851455336233
LC0396062	22.185	22-23	2.55887649725514	99.5851455336233
LC0734376	22.185	22-23	2.06561705572687	99.5879396984925
LC0734198	22.185	22-23	2.17213569664957	99.3734083902962
LC0933063	22.185	22-23	2.60709027719158	99.5845060983782
LC0214009	22.185	22-23	1.95065688250451	99.5851455336233
LC0226052	22.185	22-23	2.3183555502257	99.5883671898531
LC0698457	22.185	22-23	1.50514997831991	98.8680888114933
LC1045246	22.185	22-23	2.5313639415202	99.5878982812343
LC0155810	22.186	22-23	2.22091836355655	99.4780863164938
LC0434671	22.186	22-23	2.42313113948543	98.9327534292405
LC0552616	22.186	22-23	2.40425198811691	99.3773641750075
LC0170479	22.186	22-23	2.17408889546369	99.5851455336233
LC0224649	22.186	22-23	2.13187518797259	99.5884911341586
LC0149426	22.186	22-23	1.16996817399689	97.1227835396454
LC0366751	22.186	22-23	2.55174268212317	99.5851455336233
LC0488533	22.186	22-23	2.70423633730879	99.4777893080708
LC0488936	22.186	22-23	2.69080720738162	98.7279483145315
LC0763797	22.186	22-23	1.73279569828933	99.4740368509213
LC0858909	22.186	22-23	2.23578087032756	99.4738253234131
LC1045622	22.186	22-23	2.08217477548467	99.4773344054679
LC0517142	22.186	22-23	2.0623939372532	99.3765502446873
LC0670485	22.186	22-23	1.15563963375978	95
LC0505056	22.186	22-23	2.65381046323531	99.3773641750075
LC0563165	22.186	22-23	2.33501636090359	99.4777893080708
LC0659319	22.186	22-23	2.35185426047875	99.5879396984925
LC0734226	22.186	22-23	2.56209054319465	99.5845896147404
LC0862056	22.186	22-23	2.14847925816315	99.5810289927937
LC0944885	22.186	22-23	2.57466776631623	99.5845060983782
LC0428792	22.186	22-23	1.54617236831694	99.0699230511877
LC0553912	22.186	22-23	2.63351895200217	99.6819870786329
LC0562516	22.186	22-23	2.66898196342196	99.4811368125063
LC0565284	22.186	22-23	1.80078579032776	99.3740166705721
LC0620300	22.186	22-23	2.88547995619619	99.5912897822446
LC0526296	22.186	22-23	2.67448452772638	99.4777893080708
LC0538759	22.186	22-23	2.79302165984598	99.5916044588759
LC0707425	22.186	22-23	2.46453425630094	99.5878568556494
LC0590148	22.186	22-23	2.3689559453455	99.6850921273032
LC0698134	22.186	22-23	1.66010622172324	99.2628334003485
LC0977283	22.186	22-23	1.91529428302269	96.6127248969746
LC0194775	22.186	22-23	1.24427712080184	97.9391100702576
LC0386220	22.186	22-23	1.66501782541247	98.6182669789227
LC0361727	22.186	22-23	2.82026058784064	99.6821679491469
LC0421457	22.186	22-23	1.29797924415936	97.1027099364336
LC0448088	22.186	22-23	2.82831825466236	99.6819870786329
LC0458835	22.186	22-23	2.82921368759599	99.5882569544405
LC0585959	22.186	22-23	2.79628979794896	99.6850921273032
LC0257432	22.186	22-23	1.88024177589548	99.3743726998996
LC0646963	22.186	22-23	2.57537261178086	99.5879396984925
LC0727917	22.186	22-23	2.5910311984737	99.5845060983782
LC0828258	22.186	22-23	2.17040841172532	98.8717777033813
LC0834664	22.186	22-23	2.00595228688738	99.4739311084305
LC0982165	22.186	22-23	1.18977095634687	95
LC1034933	22.186	22-23	2.16864477688782	99.373471370657
LC0403833	22.186	22-23	1.91797788259291	99.5717631314821
LC0743372	22.186	22-23	2.4367985102318	99.5879396984925
LC0130394	22.186	22-23	1.87563993700417	99.4747407159585
LC0725912	22.186	22-23	2.07085025342757	99.587732528909
LC0943204	22.186	22-23	2.34445122368614	99.5844921757196
LC0542164	22.186	22-23	1.70842090013471	99.4744418036354
LC0650017	22.186	22-23	2.12496045078954	97.8793969849246
LC0412214	22.187	22-23	2.71227079119291	99.5884911341586
LC0897691	22.187	22-23	1.92121812119495	99.4738076884405
LC0238285	22.187	22-23	1.81637388875236	99.3777183004349
LC0263794	22.187	22-23	1.74405816587884	98.6818333890933
LC0099474	22.187	22-23	2.06640047595563	98.0194044831047
LC0097406	22.187	22-23	1.08671566394488	95
LC0159441	22.187	22-23	2.09039914925546	99.2673134827702
LC0451002	22.187	22-23	2.75478394086589	99.5884911341586
LC0633178	22.187	22-23	2.41607439092239	99.5845478607565
LC0687726	22.187	22-23	2.593363612683	99.5879396984925
LC0745637	22.187	22-23	2.22965624966721	99.4737724149489
LC0454123	22.187	22-23	1.48742121135947	98.6676932346935
LC0358982	22.187	22-23	2.35111960973767	99.5851455336233
LC0849741	22.187	22-23	1.70876072369032	98.346166722464
LC0449735	22.187	22-23	3.00871086017017	99.6849232419387
LC0506827	22.187	22-23	1.89304011195712	99.2668965286379
LC0768697	22.187	22-23	1.94836405598837	99.3767591475674
LC0094012	22.187	22-23	1.95172597542459	99.367681498829
LC0265435	22.187	22-23	2.27623195792183	99.5884911341586
LC0435052	22.187	22-23	2.62282512919604	99.5851455336233
LC0543727	22.187	22-23	2.69959493854524	99.4777893080708
LC0174261	22.187	22-23	2.3356584522893	99.4780863164938
LC0415293	22.187	22-23	2.2500050284869	99.4780863164938
LC0140625	22.187	22-23	2.83212554253401	99.6587487453998
LC0257953	22.187	22-23	2.38377947239126	99.6821679491469
LC0712916	22.187	22-23	2.19058379597718	99.4773869346734
LC0930444	22.187	22-23	2.78138193624174	99.3767591475674
LC0203042	22.187	22-23	1.01325866528352	95
LC0210004	22.187	22-23	2.41830129131975	99.5884911341586
LC0999137	22.187	22-23	2.03754601208583	99.3667068757539
LC0531387	22.187	22-23	2.2454633133642	99.4777893080708
LC0794579	22.187	22-23	1.93691568094525	99.1557788944724
LC0867328	22.187	22-23	2.34658766480053	99.4772818657017
LC0953753	22.187	22-23	2.38397685043093	99.5845060983782
LC0242608	22.187	22-23	2.04099769242349	99.3743726998996
LC0256180	22.187	22-23	2.17368148972846	99.5884911341586
LC0362677	22.187	22-23	2.15636740013352	99.5711030692937
LC0449036	22.187	22-23	2.02493696803744	99.584909450005
LC0674127	22.187	22-23	2.22036963245139	99.5878568556494
LC0729905	22.187	22-23	1.89114703044877	99.5845896147404
LC0473815	22.187	22-23	2.40536343787697	99.4777893080708
LC0227592	22.187	22-23	1.76819396163307	99.073268651723
LC0403349	22.187	22-23	2.18130038026682	99.5884911341586
LC0462142	22.187	22-23	1.99069396067975	99.5882569544405
LC0622597	22.187	22-23	2.80138312685273	99.6850921273032
LC0979943	22.187	22-23	2.10119698586535	99.373471370657
LC0210266	22.188	22-23	2.56463056188969	99.5884911341586
LC0864913	22.188	22-23	2.92849314790391	99.5845060983782
LC0369670	22.188	22-23	2.50086741787214	99.6855135496822
LC0398810	22.188	22-23	2.69158537048777	99.6821679491469
LC0156237	22.188	22-23	2.33873530879952	98.2305325127107
LC0203424	22.188	22-23	1.9419087743656	99.3743726998996
LC0723445	22.188	22-23	2.44852081645729	99.5845896147404
LC0723996	22.188	22-23	1.78461729263288	99.4739311084305
LC0735699	22.188	22-23	2.27607099313703	99.5842971604814
LC0173920	22.188	22-23	2.1888441465469	99.5918367346939
LC0192949	22.188	22-23	2.25309558584903	99.5884911341586
LC0261734	22.188	22-23	1.60573589387675	99.2606222816996
LC0562438	22.188	22-23	2.14420046018388	99.4744418036354
LC0670173	22.188	22-23	1.48201557645071	97.1883786316776
LC0675007	22.188	22-23	2.06561705572687	99.4740368509213
LC0167008	22.188	22-23	2.05254004593402	99.3743726998996
LC0365497	22.188	22-23	1.29269900304393	97.7885580461693
LC0427907	22.188	22-23	2.58021767409613	99.585103891324
LC0512504	22.188	22-23	2.79433465715699	99.4777893080708
LC0716838	22.188	22-23	2.04127422505423	99.5845896147404
LC0224195	22.188	22-23	1.69081605798092	99.367681498829
LC0273580	22.188	22-23	2.30642502755069	99.5851455336233
LC0379954	22.188	22-23	1.89353984356466	99.4747407159585
LC0424610	22.188	22-23	1.72737856945149	99.5884911341586
LC0595214	22.188	22-23	2.88364440366351	99.6817420435511
LC0604863	22.188	22-23	2.64728514502537	99.6817420435511
LC0871511	22.188	22-23	1.56336240948661	98.0281218613994
LC0880348	22.188	22-23	1.5736836930938	98.1553398058252
LC0122800	22.188	22-23	2.210719715681	99.2675095324102
LC0275183	22.188	22-23	1.82092358788132	99.2673134827702
LC0343814	22.188	22-23	2.03277987919124	99.5851455336233
LC0829944	22.188	22-23	2.98699553972438	99.5878568556494
LC0989860	22.188	22-23	1.4367985102318	98.0147304988283
LC1034223	22.188	22-23	1.8294324336176	99.373471370657
LC0446266	22.188	22-23	2.55162075436417	99.4777893080708
LC0538953	22.188	22-23	2.18839407126143	99.4777893080708
LC0754601	22.188	22-23	2.0972225925199	99.4773869346734
LC0662078	22.188	22-23	2.60381533180968	99.5845896147404
LC0839028	22.188	22-23	2.32217793138498	99.4772818657017
LC0464940	22.188	22-23	1.17609125905568	97.040806079068
LC0644154	22.188	22-23	2.20074109023513	99.3802345058626
LC0907706	22.188	22-23	1.91041093991469	99.3732193732194
LC0459972	22.188	22-23	1.90552604843505	97.3086064339035
LC0894792	22.188	22-23	1.04532297878666	95
LC0358396	22.188	22-23	1.97868256515694	97.9759116761459
LC0405299	22.188	22-23	2.40989932478021	99.5884911341586
LC0475888	22.188	22-23	2.73642040773697	99.4777893080708
LC0129358	22.188	22-23	2.18192929550323	99.5851455336233
LC0909538	22.188	22-23	1.62981719601852	98.7709721710592
LC0126177	22.189	22-23	2.67590659536638	99.5851455336233
LC0609272	22.189	22-23	2.45657857281751	99.5879396984925
LC0942041	22.189	22-23	1.94635399722627	99.3734083902962
LC0944337	22.189	22-23	2.32852230587734	99.4772818657017
LC0949002	22.189	22-23	2.49269056114954	99.5843807608513
LC0172598	22.189	22-23	2.24897809589265	99.5884911341586
LC0188486	22.189	22-23	2.1137094384495	99.4780863164938
LC0789848	22.189	22-23	1.55966727838806	97.4522932708403
LC0163112	22.189	22-23	1.7580030092998	99.4747407159585
LC0513521	22.189	22-23	2.99762662172716	99.4811368125063
LC0750633	22.189	22-23	1.62355939000544	97.8540341479746
LC0350046	22.189	22-23	2.42928382893413	99.6554031448645
LC0753688	22.189	22-23	1.92731902495966	99.3701842546064
LC0798621	22.189	22-23	2.48335903628069	99.5778045838359
LC0941604	22.189	22-23	2.138365863679	99.3667068757539
LC0280076	22.189	22-23	1.70225816316209	99.3174974907996
LC0213798	22.189	22-23	2.21947973806514	99.1401806624289
LC0890986	22.189	22-23	2.31116027287913	99.4773869346734
LC0910650	22.189	22-23	2.41266210737258	99.5879396984925
LC0184064	22.189	22-23	1.32159843046534	97.8086316493811
LC0365525	22.189	22-23	1.68403703748652	99.4780863164938
LC0385552	22.189	22-23	1.98771094313031	99.2673134827702
LC0688421	22.189	22-23	2.40091772307545	99.5847565467819
LC0577116	22.189	22-23	1.72148085477005	96.499162479062
LC0724782	22.189	22-23	2.253531843527	99.5845896147404
LC0163657	22.189	22-23	1.71079409993033	99.3743726998996
LC0609468	22.189	22-23	2.34844116727836	99.5845896147404
LC0846569	22.189	22-23	2.38640977888191	99.4737724149489
LC0407122	22.189	22-23	1.91328390176042	99.4747407159585
LC0175887	22.189	22-23	2.18557048364222	99.3743726998996
LC0415973	22.189	22-23	2.32319020106021	99.5851455336233
LC0523871	22.189	22-23	2.22494721877709	99.3740166705721
LC0359873	22.189	22-23	2.81162191786418	99.6821679491469
LC0724685	22.189	22-23	2.5316832428432	99.5845896147404
LC0182432	22.189	22-23	1.74107277237332	99.2673134827702
LC0211287	22.189	22-23	1.91555811541152	99.5882431708623
LC0100536	22.189	22-23	2.07404806906263	99.5884911341586
LC0578775	22.189	22-23	2.19884945329245	99.4773869346734
LC0783594	22.189	22-23	1.92860065984452	99.3734083902962
LC0469248	22.189	22-23	2.64457643885224	99.4744418036354
LC0612099	22.189	22-23	2.8178957571618	99.5879396984925
LC0726998	22.189	22-23	2.54439054333775	99.3667068757539
LC0949662	22.19	22-23	1.94821729355997	99.376571141277
LC0463238	22.19	22-23	2.15408906901442	99.360562437228
LC0674808	22.19	22-23	2.12057393120585	99.4740368509213
LC0537427	22.19	22-23	2.66642437251876	99.3740166705721
LC0773138	22.19	22-23	1.99550357026501	99.4739311084305
LC0478169	22.19	22-23	2.38560627359831	99.4744418036354
LC0160339	22.19	22-23	1.73599788409179	99.2639678822349
LC0160259	22.19	22-23	2.83169064683647	99.5884911341586
LC0349140	22.19	22-23	1.96960226484854	99.3743726998996
LC0164674	22.19	22-23	1.88024177589548	99.4780863164938
LC0225077	22.19	22-23	2.64436964836413	99.6821679491469
LC0491151	22.19	22-23	2.10751522565146	99.2635490242025
LC0802395	22.19	22-23	2.61106446479997	99.5845060983782
LC0271703	22.19	22-23	2.23709111227397	99.5851455336233
LC0358955	22.19	22-23	2.31590739966626	99.3743726998996
LC0392804	22.19	22-23	2.24316211510105	99.5851455336233
LC0273899	22.19	22-23	1.74842062246757	99.2673134827702
LC0443107	22.19	22-23	2.50913528887917	99.6821679491469
LC0183566	22.19	22-23	2.26154833844469	98.5580461692874
LC0404527	22.19	22-23	1.22505069613805	96.2262888494865
LC0556687	22.19	22-23	2.75171779697666	99.5845896147404
LC0950002	22.19	22-23	2.1475217435376	99.3732823915812
LC0663036	22.19	22-23	2.52562779621189	99.5845896147404
LC0162190	22.19	22-23	1.41962536088774	98.0695884911342
LC0362107	22.19	22-23	2.06016881194515	99.5884911341586
LC0717986	22.19	22-23	1.75694023604672	99.1557788944724
LC0854064	22.19	22-23	2.01535975540921	99.3667068757539
LC0378019	22.19	22-23	2.01890844431633	98.5848109735698
LC0484535	22.19	22-23	2.45473817808657	99.584909450005
LC0538966	22.19	22-23	2.60493848919994	99.4777893080708
LC1007509	22.19	22-23	2.13484620892477	98.7269255251432
LC0242329	22.19	22-23	1.4201208480857	98.4610237537638
LC0729937	22.19	22-23	2.30608174565798	99.5878568556494
LC0205671	22.191	22-23	2.23972480428647	99.4747407159585
LC0353192	22.191	22-23	2.09798572998478	99.4747407159585
LC0469524	22.191	22-23	1.62500360101486	99.1564288822683
LC0658214	22.191	22-23	2.61369386181461	99.3768844221105
LC0880243	22.191	22-23	2.83664054157277	99.5845060983782
LC0912059	22.191	22-23	2.45657857281751	99.5845060983782
LC0941455	22.191	22-23	2.34123662323869	99.376571141277
LC0446239	22.191	22-23	2.2997469334938	99.4744418036354
LC1008646	22.191	22-23	1.95400116768157	98.8885169065952
LC0164388	22.191	22-23	1.2169572073611	98.7654734024757
LC0260226	22.191	22-23	1.66791968531736	99.1569086651054
LC0574938	22.191	22-23	2.27879931375556	99.6819870786329
LC0817482	22.191	22-23	1.76804581410242	99.3734083902962
LC0841744	22.191	22-23	1.83796701836865	99.3663884139596
LC0907521	22.191	22-23	2.12352498094273	99.2628334003485
LC0475791	22.191	22-23	2.14441851860207	99.1296488467847
LC0746089	22.191	22-23	2.36638559695395	99.5879396984925
LC0881829	22.191	22-23	2.35407000430673	99.4771241830065
LC0256275	22.191	22-23	1.64276120326532	99.2472398795584
LC0716021	22.191	22-23	2.49329071430602	99.5845896147404
LC0263754	22.191	22-23	2.31251585566339	99.5851455336233
LC0386743	22.191	22-23	1.76417613239033	99.5884911341586
LC0591304	22.191	22-23	2.69493846881225	99.4773869346734
LC0882882	22.191	22-23	2.24002478321872	99.3666856549275
LC1007779	22.191	22-23	1.93099994195615	99.2629074948906
LC0227397	22.191	22-23	1.42862067267194	98.5680829708933
LC0787311	22.191	22-23	2.41261172615616	99.4739311084305
LC0357317	22.191	22-23	1.8525409857698	98.7587822014052
LC0388900	22.191	22-23	1.99374475655446	99.5851455336233
LC0461135	22.191	22-23	2.44434151450263	99.5715194322632
LC0767466	22.191	22-23	1.2771506139638	97.5828590559089
LC0853768	22.191	22-23	2.7836606492961	99.5845060983782
LC0907194	22.191	22-23	2.82661247632988	99.5843807608513
LC0123535	22.191	22-23	2.10944354706435	99.3810639009702
LC0888145	22.191	22-23	2.08912762904428	99.0791588534691
LC0910201	22.191	22-23	2.5273205008474	99.5845060983782
LC0171032	22.191	22-23	1.61573968861915	99.4747407159585
LC0399775	22.191	22-23	2.58016058341998	99.6821679491469
LC0626530	22.191	22-23	2.51723549746509	99.4740368509213
LC0667391	22.191	22-23	2.23124014894508	99.5845060983782
LC0155364	22.191	22-23	1.9160852998437	99.4780863164938
LC0484029	22.191	22-23	2.64526503021562	99.4777893080708
LC0782359	22.191	22-23	1.93485180296566	99.4739311084305
LC0862994	22.191	22-23	2.24174565257064	99.5843807608513
LC0211296	22.191	22-23	1.86415495600203	99.5884911341586
LC0408873	22.191	22-23	2.03534967652299	99.5851455336233
LC0416522	22.191	22-23	1.06145247908719	95
LC0469687	22.191	22-23	2.31109662599957	99.584909450005
LC0131510	22.191	22-23	2.52122964216578	99.5884911341586
LC0258653	22.191	22-23	1.65292288756794	99.1568240372068
LC0671376	22.191	22-23	2.62435430031701	99.5879396984925
LC0104812	22.192	22-23	2.01241537476243	99.2639678822349
LC0221905	22.192	22-23	2.35566219858541	99.4780863164938
LC0815374	22.192	22-23	2.43649659129551	99.5845060983782
LC0466651	22.192	22-23	2.7444572796833	99.5916044588759
LC0481353	22.192	22-23	2.65272969606925	99.4777893080708
LC0352553	22.192	22-23	2.1132412324326	99.4747407159585
LC0197330	22.192	22-23	1.80875097234959	99.373911878934
LC0197935	22.192	22-23	2.48922701222274	99.6821679491469
LC0237824	22.192	22-23	1.18949031369937	97.1194379391101
LC0478634	22.192	22-23	1.9992610711131	99.2635490242025
LC0554002	22.192	22-23	2.52223551333799	99.6820190119159
LC0818210	22.192	22-23	1.7279477095448	99.1556091676719
LC0175435	22.192	22-23	2.07805786697919	99.2675095324102
LC0193671	22.192	22-23	2.01636467945629	99.3671521848317
LC0550982	22.192	22-23	2.54222770536204	99.5715194322632
LC0509950	22.192	22-23	2.10778638431595	99.4777893080708
LC0700756	22.192	22-23	2.48314493287213	99.5843807608513
LC0789537	22.192	22-23	2.31812596907318	99.5845060983782
LC0211924	22.192	22-23	2.28384375779584	99.4747407159585
LC0269418	22.192	22-23	1.81197694433695	99.2673134827702
LC0469812	22.192	22-23	2.87297744922146	99.4777893080708
LC0737126	22.192	22-23	2.58317609481345	99.5879396984925
LC0374043	22.192	22-23	2.23062771171063	99.4765978862607
LC0646539	22.192	22-23	2.72100225693798	99.5879396984925
LC0099773	22.192	22-23	1.7701152947871	99.2639678822349
LC0193834	22.192	22-23	1.59417147911491	98.7587822014052
LC0265775	22.192	22-23	2.20147905894609	99.5846174460673
LC0367809	22.192	22-23	1.73351825143449	99.2673134827702
LC0397614	22.192	22-23	1.34713478291002	97.333556373369
LC0556628	22.192	22-23	2.51646926620378	99.0024436782379
LC0797058	22.192	22-23	2.07986833517517	99.5845060983782
LC0564192	22.192	22-23	2.50096335063806	99.4744418036354
LC0248386	22.192	22-23	2.33296333593959	99.5851455336233
LC0396370	22.192	22-23	1.54826654517075	99.1569086651054
LC0745620	22.192	22-23	2.39081150978694	99.5845896147404
LC0959656	22.192	22-23	2.64852588954979	99.584464327603
LC0529847	22.192	22-23	2.73039462808168	96.6441154799384
LC0664833	22.192	22-23	1.77611979905299	99.4713804713805
LC0843842	22.192	22-23	2.74036268949424	99.5845060983782
LC0891536	22.192	22-23	2.68600134223314	99.5845060983782
LC0385450	22.192	22-23	2.01990519980461	99.4780863164938
LC0467874	22.192	22-23	2.75842739146148	99.3740166705721
LC0524696	22.192	22-23	2.7448091345854	99.4777893080708
LC0591606	22.192	22-23	2.92923495026558	99.5879396984925
LC0697576	22.192	22-23	2.20267899422773	99.5845896147404
LC0178733	22.192	22-23	1.39741854235135	98.4610237537638
LC0394022	22.192	22-23	2.27776961008365	99.5884773662551
LC0408076	22.192	22-23	2.44998722064343	99.5884911341586
LC0542628	22.192	22-23	1.83174183364564	99.4744418036354
LC0570932	22.192	22-23	1.99051644402823	99.4777893080708
LC0711835	22.192	22-23	2.57464463724971	99.5879396984925
LC0415542	22.192	22-23	1.96524875096712	99.3743726998996
LC0634219	22.192	22-23	2.14952701375435	98.9690721649485
LC0735501	22.192	22-23	1.64483232882564	98.8213233324404
LC0858768	22.192	22-23	1.28645646974698	95
LC0253965	22.192	22-23	1.89192753422067	99.4747407159585
LC0775719	22.192	22-23	1.88784226510736	99.3667068757539
LC0802307	22.192	22-23	1.17318626841227	95
LC1037706	22.192	22-23	2.59023977830897	99.5845478607565
LC0230828	22.193	22-23	1.85961857877218	99.5851455336233
LC0704154	22.193	22-23	2.49348593417596	99.4773869346734
LC0370534	22.193	22-23	2.54200334750398	99.6843625130116
LC0421912	22.193	22-23	2.29874394348241	99.6855135496822
LC0462256	22.193	22-23	2.58419548613173	99.6819870786329
LC0466901	22.193	22-23	2.43938006882606	99.6819870786329
LC0517578	22.193	22-23	2.65208187765769	99.6819870786329
LC0628758	22.193	22-23	2.24209398388388	99.5912897822446
LC0790919	22.193	22-23	1.61352470285365	99.1553544494721
LC0873081	22.193	22-23	1.34908316877959	97.4991630398393
LC0963665	22.193	22-23	1.55738688205951	99.1287155256191
LC0223485	22.193	22-23	2.02048558579655	99.5851455336233
LC0987432	22.193	22-23	1.97859132682007	97.3126926685431
LC0999706	22.193	22-23	2.13564141638667	99.4739839849901
LC0253506	22.193	22-23	2.21648259735246	99.5884911341586
LC0363635	22.193	22-23	2.37234115640235	99.4780863164938
LC1026576	22.193	22-23	2.03646919891546	99.4773344054679
LC0221826	22.193	22-23	1.17897694729317	95
LC0257318	22.193	22-23	2.03426739703803	99.5884911341586
LC0477960	22.193	22-23	2.12580645813953	99.5851455336233
LC0563092	22.193	22-23	1.72230478687433	98.5572255883239
LC0790191	22.193	22-23	1.67522825359306	98.9679667604879
LC0496741	22.193	22-23	2.76083697647458	99.4777893080708
LC0539286	22.193	22-23	2.70880318294458	99.4777893080708
LC0693002	22.193	22-23	2.42685270703537	99.5878568556494
LC0838138	22.193	22-23	2.02579724131029	99.4739311084305
LC0245566	22.193	22-23	2.49899936358015	99.5851455336233
LC0448656	22.193	22-23	1.70079022137435	99.2668965286379
LC0946911	22.193	22-23	2.04789762351441	99.4739311084305
LC0991432	22.193	22-23	1.9505595616118	99.155524278677
LC0286413	22.193	22-23	1.66567478099389	99.1569086651054
LC0726894	22.193	22-23	2.41517374533586	99.4740368509213
LC0177443	22.193	22-23	1.42291798076766	98.0528604884577
LC0424996	22.193	22-23	2.2049606141156	99.5884911341586
LC0564059	22.193	22-23	2.37912414607039	99.6817420435511
LC0626429	22.193	22-23	2.65737141479018	99.5845896147404
LC0759055	22.193	22-23	2.36415685612253	99.4739311084305
LC0819974	22.193	22-23	2.44252680202104	99.4739311084305
LC0907843	22.193	22-23	2.80249322411637	99.5845060983782
LC0144570	22.193	22-23	1.48897352472651	99.1569086651054
LC0387736	22.193	22-23	2.61755596640135	99.5884911341586
LC0534569	22.193	22-23	2.82612017438105	99.4777893080708
LC0950194	22.193	22-23	2.13662545576093	99.4739839849901
LC0174341	22.193	22-23	2.38510556344266	99.5884911341586
LC0395880	22.193	22-23	1.80002935924413	99.2639678822349
LC0467088	22.193	22-23	2.35098414368603	99.4777893080708
LC0470810	22.193	22-23	2.57050791472103	99.3740166705721
LC0734063	22.193	22-23	2.11122889823416	99.3668341708543
LC0380157	22.193	22-23	2.75746435646559	99.6821679491469
LC0495529	22.193	22-23	1.58894364274001	99.4777893080708
LC0365277	22.193	22-23	1.9503161639246	99.4747407159585
LC0456641	22.193	22-23	2.4108615542166	98.2693402068758
LC0716961	22.193	22-23	2.10047393625765	99.5879396984925
LC0424461	22.193	22-23	2.1034616220947	99.6821679491469
LC0772601	22.193	22-23	2.69065671959071	99.5845896147404
LC0451573	22.194	22-23	2.83626713455868	99.6819870786329
LC0739381	22.194	22-23	2.22414443217129	99.4772818657017
LC0766234	22.194	22-23	2.25875697253658	99.376571141277
LC0167253	22.194	22-23	2.02542876140724	99.5884911341586
LC0425634	22.194	22-23	2.30933201987598	99.5884911341586
LC0448447	22.194	22-23	1.55339751012388	99.1129113246075
LC0522197	22.194	22-23	2.41979058610636	99.4777893080708
LC0722512	22.194	22-23	2.13627653566029	99.5778894472362
LC0343764	22.194	22-23	2.68461200027047	99.5884911341586
LC0461086	22.194	22-23	1.60873991906879	98.6961185224911
LC0357855	22.194	22-23	2.15244123805895	99.5851455336233
LC0852244	22.194	22-23	2.56272099859894	99.4672295938882
LC0932045	22.194	22-23	2.4782489549967	99.5845060983782
LC0177151	22.194	22-23	2.23057663626874	99.5884911341586
LC0940358	22.194	22-23	2.25609206533901	99.5845060983782
LC0249689	22.194	22-23	1.86344182861371	99.3742470887431
LC0280141	22.194	22-23	1.3541084391474	97.8855804616929
LC0378263	22.194	22-23	2.69652238507722	99.5884911341586
LC0344305	22.194	22-23	2.07816670816815	99.2666264818164
LC0744635	22.194	22-23	2.34058290824753	99.4740368509213
LC0468770	22.194	22-23	2.05717144154727	99.1564288822683
LC0530516	22.194	22-23	2.52222246499626	99.440966759281
LC0605916	22.194	22-23	2.64857466530899	99.5879396984925
LC0369454	22.194	22-23	2.54681401274151	99.6821679491469
LC0187413	22.194	22-23	2.37215685217198	99.5884911341586
LC0160317	22.194	22-23	1.56925683332861	99.2572766811643
LC1042861	22.194	22-23	3.04409269308063	99.5845896147404
LC0883825	22.194	22-23	2.69381485388942	99.5845339408966
LC0384953	22.194	22-23	1.9507541815935	99.4747407159585
LC0488427	22.194	22-23	2.65137494391304	99.4777893080708
LC0751349	22.194	22-23	2.04371585806121	97.2490282803914
LC0792894	22.194	22-23	2.58664355679047	99.5843807608513
LC0971359	22.194	22-23	2.39044050664753	99.5845060983782
LC0207065	22.194	22-23	2.0884904701824	99.5884085129166
LC0224347	22.194	22-23	1.33425264233423	97.0023419203747
LC0372721	22.194	22-23	2.36441965535024	99.5884911341586
LC0373606	22.194	22-23	2.5647015637125	99.5881052843078
LC0450834	22.194	22-23	2.47035167934582	99.5882569544405
LC0660770	22.194	22-23	1.03462845662532	95
LC0727349	22.194	22-23	2.06528087110275	99.4773869346734
LC0161339	22.194	22-23	2.29920211760342	99.3743726998996
LC0186189	22.194	22-23	1.93368970895789	99.4747407159585
LC0581746	22.194	22-23	2.16527401031123	99.5845896147404
LC0110994	22.194	22-23	1.19617618503997	97.8387420541987
LC0158220	22.194	22-23	1.94309862300549	99.5884911341586
LC0429469	22.194	22-23	2.36815667003497	99.5884911341586
LC0463184	22.194	22-23	1.76290352849906	99.2635490242025
LC0575178	22.194	22-23	2.61076659477327	99.5906727059218
LC0670139	22.194	22-23	1.79525418258088	99.2663070789641
LC0769708	22.194	22-23	2.42522436542584	99.5845060983782
LC0957602	22.194	22-23	2.24772783290972	99.4739311084305
LC0347087	22.195	22-23	2.16199652542245	99.5877739794892
LC0423569	22.195	22-23	2.51600623038605	99.4780863164938
LC0217470	22.195	22-23	1.6182573448404	99.2639678822349
LC0247130	22.195	22-23	1.56205482965638	98.4543325526932
LC0574783	22.195	22-23	2.59088639837324	99.5879396984925
LC0661647	22.195	22-23	2.25956998964356	99.5879396984925
LC0745080	22.195	22-23	1.70552161342267	99.2624132497402
LC1002965	22.195	22-23	2.31712273771454	99.584464327603
LC0345214	22.195	22-23	1.45878888171084	97.8610878661088
LC1042036	22.195	22-23	2.81452060919156	99.5845478607565
LC0226104	22.195	22-23	1.96960226484854	99.4775094617678
LC0476800	22.195	22-23	2.49835191319937	99.5882569544405
LC0190633	22.195	22-23	2.18954645673893	99.4780863164938
LC0281887	22.195	22-23	1.76730431745327	98.4777517564403
LC0467491	22.195	22-23	1.93621204432025	99.3743726998996
LC0766483	22.195	22-23	2.34279759145937	99.5845060983782
LC0832732	22.195	22-23	2.53104440526824	99.5878568556494
LC0834601	22.195	22-23	2.03426739703803	99.2659627953746
LC0850245	22.195	22-23	2.2284516907144	99.3667068757539
LC0128348	22.195	22-23	1.94924359056827	99.4780863164938
LC0370826	22.195	22-23	1.9578944872129	99.2673134827702
LC0629522	22.195	22-23	2.51685255081835	99.5878568556494
LC0670351	22.195	22-23	2.18021192234894	99.5879396984925
LC0675253	22.195	22-23	2.41939393992742	99.5845896147404
LC0250882	22.195	22-23	1.8746557325981	99.2438942790231
LC0669607	22.195	22-23	1.9134429548594	99.2629815745394
LC0683131	22.195	22-23	1.72484908762939	97.8577405857741
LC0205938	22.195	22-23	1.42471833733157	98.5212445633991
LC0405468	22.195	22-23	1.80454830838806	99.4747407159585
LC0441191	22.195	22-23	2.19259532756921	99.2639678822349
LC0497481	22.195	22-23	1.98909369261033	98.8715510313421
LC0617625	22.195	22-23	1.97639583661188	99.2629815745394
LC0704972	22.195	22-23	2.43182997827306	99.5845896147404
LC0720425	22.195	22-23	2.18204354594306	99.3768844221105
LC0848853	22.195	22-23	1.90140382682525	98.8686571160798
LC0972359	22.195	22-23	2.62435430031701	99.5845060983782
LC0389381	22.195	22-23	1.82092358788132	99.2673134827702
LC0490974	22.195	22-23	1.00518051250378	95
LC0775345	22.195	22-23	2.23307229572379	99.4771241830065
LC0789107	22.195	22-23	1.44185217577329	99.2592592592593
LC0161273	22.195	22-23	1.7928817453854	99.3743726998996
LC0180945	22.195	22-23	2.23666319870341	99.5851455336233
LC0251226	22.195	22-23	2.67814492556734	99.5884911341586
LC1027043	22.195	22-23	2.18155777386279	99.5845478607565
LC0795961	22.195	22-23	2.11314083686708	99.3566546039405
LC0880741	22.195	22-23	1.93811926919431	99.2628334003485
LC0183691	22.195	22-23	2.36419440860694	99.5884911341586
LC0777605	22.195	22-23	2.49491950323882	99.5845060983782
LC0661354	22.195	22-23	1.84298347012222	98.9681742043551
LC0810017	22.195	22-23	2.4505723987446	99.4772818657017
LC0222383	22.195	22-23	2.39946604100434	99.5851455336233
LC0279676	22.195	22-23	1.76648720623969	99.1267982602877
LC0391981	22.195	22-23	2.25983269906348	99.5851455336233
LC0434656	22.195	22-23	1.35583449588494	95
LC0435875	22.195	22-23	2.19119941970152	99.4747407159585
LC0866900	22.195	22-23	2.01021512521423	99.2661103850407
LC0933628	22.195	22-23	2.62280442780503	99.5878568556494
LC0411930	22.195	22-23	2.47532245076669	99.5717631314821
LC0506745	22.195	22-23	2.37526113368431	99.5916044588759
LC0864434	22.195	22-23	2.31481488721072	99.5845060983782
LC0137989	22.196	22-23	1.99109310804889	99.3777183004349
LC0505941	22.196	22-23	2.77925729170838	99.4777893080708
LC0158941	22.196	22-23	2.08414713315445	99.3777183004349
LC0507035	22.196	22-23	2.28845044827564	99.5882569544405
LC0517402	22.196	22-23	2.68820618201386	99.6853345830683
LC0754986	22.196	22-23	2.53927688219067	99.5845060983782
LC0174886	22.196	22-23	2.40373805036386	99.5852287931496
LC0127904	22.196	22-23	1.66950283410434	98.5145533623285
LC0443940	22.196	22-23	1.3236645356081	95
LC0726275	22.196	22-23	2.50776144958829	99.5845060983782
LC0274027	22.196	22-23	1.37199091146491	98.8286871255982
LC0127261	22.196	22-23	2.24492004391245	99.3743726998996
LC0357187	22.196	22-23	2.42375361961283	99.5884635974304
LC0527891	22.196	22-23	2.33955081082567	99.4777893080708
LC0821984	22.196	22-23	2.56844814560587	99.4739311084305
LC0140848	22.196	22-23	1.94250410616808	99.4780863164938
LC0431199	22.196	22-23	2.10356428005096	99.2673134827702
LC0593845	22.196	22-23	2.79423701744071	99.6817420435511
LC0174181	22.196	22-23	2.13452771779734	99.4747407159585
LC0471423	22.196	22-23	2.31365634661803	99.584909450005
LC0521537	22.196	22-23	1.66633074430197	98.4755586826147
LC0752148	22.196	22-23	2.31211385845269	99.5845060983782
LC0764662	22.196	22-23	2.22263844716643	99.2661841576196
LC0142044	22.196	22-23	1.71138537909845	99.2673134827702
LC0638515	22.196	22-23	2.27852496473702	99.4740368509213
LC0211310	22.196	22-23	2.22911845532895	99.4780863164938
LC0385983	22.196	22-23	1.93996829055134	99.5851455336233
LC0721467	22.196	22-23	2.09905878906805	99.5778045838359
LC0238305	22.196	22-23	2.78972874187053	99.5851455336233
LC0559415	22.196	22-23	2.1842086131115	99.4773344054679
LC0629382	22.196	22-23	1.93530569028993	98.9690721649485
LC0748019	22.196	22-23	1.2964457942064	97.954880171375
LC0377968	22.196	22-23	1.61752453488629	99.263844738163
LC1000053	22.196	22-23	2.00949338828754	99.373471370657
LC0257297	22.196	22-23	2.09763901554684	99.4747407159585
LC0748767	22.196	22-23	2.03630944372444	99.3768844221105
LC0237756	22.196	22-23	2.31777092295024	99.5851455336233
LC0242050	22.196	22-23	2.04840295615274	99.4780863164938
LC0430080	22.196	22-23	2.2661611122194	99.6821573154003
LC0745799	22.196	22-23	2.05107530767575	99.2663316582915
LC0984904	22.196	22-23	1.43632170013973	98.7580758544505
LC0187549	22.197	22-23	1.69231804425928	98.8691870190699
LC0387675	22.197	22-23	2.4556365349476	99.4747407159585
LC0810954	22.197	22-23	2.48425711975576	99.3734083902962
LC0870006	22.197	22-23	2.35562390101203	99.4672295938882
LC0939773	22.197	22-23	2.33223641549144	99.5845060983782
LC0167631	22.197	22-23	2.15700319683252	99.5884911341586
LC0158848	22.197	22-23	2.19667350048806	99.6842564912163
LC0172399	22.197	22-23	2.25459640992099	99.5884911341586
LC0226673	22.197	22-23	2.11647491190833	99.4780863164938
LC0399480	22.197	22-23	2.62253521988755	99.6821679491469
LC0559610	22.197	22-23	2.19617618503997	99.4777893080708
LC0854404	22.197	22-23	2.62719169417123	99.4739311084305
LC0891578	22.197	22-23	2.90375178158663	99.5878430452702
LC0930393	22.197	22-23	2.7230614263176	99.5843807608513
LC0408684	22.197	22-23	1.68313713148301	98.4877885580462
LC1005313	22.197	22-23	2.56407397897715	99.5845478607565
LC0636381	22.197	22-23	2.27327913162658	99.5879396984925
LC0894103	22.197	22-23	2.28114704202443	99.587732528909
LC0287188	22.197	22-23	2.24551266781415	99.5851455336233
LC0283482	22.197	22-23	2.28404703160339	99.5885049011408
LC0584721	22.197	22-23	2.26335196839357	99.5748669366987
LC0654707	22.197	22-23	2.33376960087347	99.5879396984925
LC0465842	22.197	22-23	3.01037205032549	99.6819870786329
LC0820466	22.197	22-23	2.52566663434542	99.4739311084305
LC0456552	22.197	22-23	2.65227535748264	99.4744418036354
LC0537585	22.197	22-23	2.00337435401975	96.3181148748159
LC0258883	22.197	22-23	1.34004731766139	97.5510204081633
LC0263503	22.197	22-23	2.37743375170339	99.5851455336233
LC0709513	22.197	22-23	2.52686889699588	99.5879396984925
LC0726644	22.197	22-23	2.48764734751762	99.5845896147404
LC0807723	22.197	22-23	1.95947070207511	98.8684298627385
LC0821686	22.197	22-23	2.58422942466822	99.5778045838359
LC0241395	22.197	22-23	1.78139630519679	99.367681498829
LC0351265	22.197	22-23	2.14522749265239	99.1569086651054
LC0146764	22.197	22-23	1.7199938263676	98.6617597858816
LC0377709	22.197	22-23	2.55488874510172	99.5884911341586
LC0823095	22.197	22-23	2.36133112513853	99.3700576330251
LC0960980	22.197	22-23	2.73492777964705	99.5878568556494
LC0170494	22.197	22-23	1.96524875096712	99.3777183004349
LC0411825	22.197	22-23	1.62345604806993	99.2639678822349
LC0645524	22.197	22-23	2.58468168524061	99.571189279732
LC0834107	22.197	22-23	1.93145787068901	99.4739311084305
LC0973641	22.197	22-23	2.4250285535201	99.3735343383585
LC0173914	22.197	22-23	2.3635555743486	99.5918367346939
LC0657406	22.197	22-23	1.4456042032736	98.3431516936672
LC0758214	22.197	22-23	1.86646456597174	98.346166722464
LC0940573	22.197	22-23	2.21420782965445	99.4739311084305
LC0150824	22.198	22-23	1.68868672428412	99.2674605298368
LC0176638	22.198	22-23	2.23474500062805	99.5851455336233
LC0274710	22.198	22-23	1.2312146479626	96.4964529514121
LC0857467	22.198	22-23	2.18381059509813	99.4739311084305
LC0101666	22.198	22-23	1.73814608871206	99.2633024143589
LC0609296	22.198	22-23	2.24422762573291	99.4740368509213
LC0792383	22.198	22-23	2.35125503354763	99.4739311084305
LC0259043	22.198	22-23	1.36586221540256	95.7979257276681
LC0262501	22.198	22-23	1.27646180417324	97.4439611910338
LC0532827	22.198	22-23	2.06740565843782	99.3773641750075
LC0836224	22.198	22-23	2.15959726798741	99.3734083902962
LC1031363	22.198	22-23	1.223236273103	96.0901148194021
LC0138335	22.198	22-23	2.26403822599312	99.474846133262
LC0155733	22.198	22-23	2.18974290024157	99.5851455336233
LC0268708	22.198	22-23	2.38811897103031	99.5884911341586
LC0849652	22.198	22-23	2.1208041778408	99.4739311084305
LC0567566	22.198	22-23	1.30319605742049	95.5115975499548
LC0828094	22.198	22-23	1.24846371755103	95
LC0905188	22.198	22-23	2.8410589899434	99.5845060983782
LC0348189	22.198	22-23	1.46448954743397	98.2301773168284
LC0502193	22.198	22-23	2.71503345066112	99.4777893080708
LC0609163	22.198	22-23	2.03686832998106	98.7582005623243
LC0450464	22.198	22-23	2.03494914667637	99.2635490242025
LC0818183	22.198	22-23	2.53169601001449	99.5845060983782
LC0426580	22.198	22-23	2.57730793256864	99.5884911341586
LC0453756	22.198	22-23	1.90085850470199	99.5884911341586
LC0232932	22.198	22-23	2.37783422447055	99.5851455336233
LC0547636	22.198	22-23	2.30800918623826	99.4744418036354
LC0900380	22.198	22-23	2.3241795297179	99.4739311084305
LC0818619	22.198	22-23	2.57123119462061	99.5845060983782
LC0212111	22.198	22-23	2.40812119667581	99.5884911341586
LC0442042	22.198	22-23	1.86658267706355	95.7276681164269
LC0821873	22.198	22-23	1.69731654173238	98.9688650820221
LC0874721	22.198	22-23	2.19942604159399	99.3730512622791
LC0230639	22.198	22-23	1.94166047838839	99.2639678822349
LC0629126	22.198	22-23	2.23456789763569	99.5879396984925
LC0906883	22.198	22-23	2.83361877627752	99.5845060983782
LC0222602	22.198	22-23	1.24378191609379	95
LC0358091	22.198	22-23	2.48198694699806	99.5884498276843
LC0441600	22.198	22-23	2.76597386891941	99.4811368125063
LC0703628	22.198	22-23	1.85064623518307	99.4773869346734
LC1014174	22.198	22-23	2.67870953579318	99.5845478607565
LC0991436	22.198	22-23	2.07554696139253	99.3734083902962
LC0097232	22.199	22-23	1.60777660374169	99.1535630645701
LC0621724	22.199	22-23	2.56777896157218	99.5845896147404
LC0717174	22.199	22-23	2.47262482498467	99.5845896147404
LC0147321	22.199	22-23	1.4020893505721	99.2639678822349
LC0246984	22.199	22-23	1.54107976777663	99.2639678822349
LC0535586	22.199	22-23	2.81213092217296	99.4777893080708
LC0554307	22.199	22-23	2.80695287287088	99.4777893080708
LC0818236	22.199	22-23	2.46004042996161	99.4705803511594
LC0996011	22.199	22-23	1.15866398081399	95
LC0210191	22.199	22-23	2.31281182621209	99.5884911341586
LC0815967	22.199	22-23	2.12463462401914	99.5845060983782
LC0860751	22.199	22-23	2.40633575845706	99.4739311084305
LC0933506	22.199	22-23	2.66940056951149	99.5845060983782
LC0939879	22.199	22-23	2.4185001592841	99.4772818657017
LC0430810	22.199	22-23	2.41246054742996	99.5884911341586
LC0761030	22.199	22-23	1.62179922400267	99.0919447795202
LC0523543	22.199	22-23	2.85073198303259	99.4777893080708
LC0264097	22.199	22-23	2.26710129655997	99.5851455336233
LC0219574	22.199	22-23	1.73013600399668	99.3743726998996
LC0354811	22.199	22-23	2.15585202495927	99.3742680274385
LC0096113	22.199	22-23	1.14705767102836	95
LC0362679	22.199	22-23	1.91897343049295	99.4680495148879
LC0753369	22.199	22-23	1.67522825359306	99.1553544494721
LC0980339	22.199	22-23	1.86799751034495	98.8685435008201
LC0711321	22.199	22-23	1.7199938263676	99.1557788944724
LC0942620	22.199	22-23	2.624993302233	99.5778045838359
LC0762276	22.199	22-23	1.32076922833869	97.8540341479746
LC1034339	22.199	22-23	2.12888370209977	99.4773344054679
LC0426997	22.199	22-23	2.67981840431221	99.5884911341586
LC0803494	22.199	22-23	2.36947561401833	99.5845478607565
LC0944870	22.199	22-23	1.83142181706502	99.3666856549275
LC0610444	22.199	22-23	2.6995689175659	99.5845896147404
LC0854021	22.199	22-23	2.49468322057118	99.5845060983782
LC0654528	22.199	22-23	2.61991729043322	99.5845896147404
LC0912678	22.199	22-23	2.32389120825688	99.2659627953746
LC0664834	22.199	22-23	1.79719826983896	99.3768844221105
LC0712915	22.199	22-23	1.97708312031585	99.3668341708543
LC0395879	22.2	22-23	2.69265307321096	99.5884911341586
LC0498548	22.2	22-23	2.8460152933067	99.4744418036354
LC0822464	22.2	22-23	1.14176323027579	95
LC0128938	22.2	22-23	2.21648259735246	99.5884911341586
LC0197028	22.2	22-23	1.87022827901179	99.5884911341586
LC0429665	22.2	22-23	1.5975855017522	99.5884911341586
LC0746280	22.2	22-23	2.36754227352058	99.4739311084305
LC0982889	22.2	22-23	2.50167533141037	99.4336650916524
LC0111081	22.2	22-23	1.77517338542479	99.2639678822349
LC0218557	22.2	22-23	1.67182056018325	98.7721646035463
LC0379796	22.2	22-23	1.59900923982334	99.2438942790231
LC0461118	22.2	22-23	2.50910839258375	99.6819870786329
LC0957875	22.2	22-23	2.74392504639505	99.4772818657017
LC0976212	22.2	22-23	1.39741854235135	98.4598386178726
LC0364949	22.2	22-23	1.39410130204004	97.2599531615925
LC0756941	22.2	22-23	1.59262082132198	98.4599933043187
LC0188896	22.2	22-23	2.11902482011478	99.5884911341586
LC0263971	22.2	22-23	1.34439227368511	97.3027442813476
LC0512076	22.2	22-23	1.81358098856819	99.3773641750075
LC0872793	22.2	22-23	2.24897809589265	99.4737724149489
LC0166655	22.2	22-23	1.51067903103221	99.3609902977584
LC0203495	22.2	22-23	1.82672252016899	99.4747407159585
LC0251240	22.2	22-23	1.97006779654914	99.3777807513465
LC0140665	22.2	22-23	2.2311636415051	99.5884911341586
LC0170893	22.2	22-23	1.0640834359636	95.3964536634326
LC0664495	22.2	22-23	2.42507751477401	99.5879396984925
LC0740116	22.2	22-23	2.48075409172407	99.3735343383585
LC0230178	22.2	22-23	1.82652830634065	99.4780863164938
LC0240603	22.2	22-23	1.3392526340327	95
LC0257634	22.2	22-23	1.29114676173189	95
LC0272314	22.2	22-23	2.16506617838976	99.5884911341586
LC0421707	22.2	22-23	2.18443588830837	99.5851455336233
LC0558141	22.2	22-23	2.52260070783044	99.5882569544405
LC0787054	22.2	22-23	1.99007233469215	99.3667068757539
LC0919468	22.2	22-23	1.88767355245445	98.6778685232293
LC0191268	22.2	22-23	1.83206161459073	99.3777183004349
LC0455151	22.2	22-23	2.61685345341514	99.4777893080708
LC0523551	22.2	22-23	2.28010011005492	99.3773641750075
LC0570524	22.2	22-23	2.72390697237346	99.678391959799
LC0697436	22.2	22-23	2.37726981543901	99.5845896147404
LC0785269	22.2	22-23	2.26796915868509	99.4739311084305
LC1004407	22.2	22-23	1.86415495600203	99.4806848259457
LC0179690	22.2	22-23	2.12972210869588	99.4780863164938
LC0275212	22.2	22-23	1.92926561825307	99.5884911341586
LC0828341	22.2	22-23	1.2169572073611	96.0617527879174
LC0842249	22.2	22-23	2.24758050623384	99.3667068757539
LC0841992	22.2	22-23	1.8694077493822	99.3197962739579
LC0894062	22.2	22-23	2.55090068297629	99.5843807608513
LC0174342	22.2	22-23	2.35766809304363	99.5884911341586
LC0143931	22.2	22-23	2.25760658639231	99.5884773662551
LC0172996	22.2	22-23	2.08646661127158	99.3777183004349
LC0249842	22.2	22-23	1.58217703768841	99.2639678822349
LC0520584	22.2	22-23	2.43533463061853	99.4777893080708
LC0562250	22.2	22-23	2.29545713807256	99.4777893080708
LC0971091	22.2	22-23	2.01283722470517	99.4772293153715
LC0760943	22.2	22-23	1.64068015327767	99.4773869346734
LC0094851	22.2	22-23	1.59339684230021	98.7585329942444
LC0498743	22.2	22-23	2.76017359757405	99.4777893080708
LC0710174	22.2	22-23	2.32325210017169	99.4773869346734
LC0785398	22.2	22-23	2.08055433898877	99.5709736886208
LC0932738	22.2	22-23	2.70557294543406	99.5845060983782
LC0200710	22.2	22-23	1.6063813651106	98.7420541987287
LC0574994	22.2	22-23	1.63245729218472	99.0717780309631
LC0921112	22.2	22-23	2.05161552300499	99.3667068757539
LC0537085	22.201	22-23	2.83043468174987	99.4777893080708
LC0158934	22.201	22-23	1.18582535961296	95.9785881565741
LC0254320	22.201	22-23	2.23228440208039	99.5884911341586
LC0464383	22.201	22-23	2.21420782965445	99.5851455336233
LC0563030	22.201	22-23	1.48015072527328	95.9126970843236
LC0728009	22.201	22-23	1.95104594813582	99.2663316582915
LC0139914	22.201	22-23	2.35368546870351	99.5886562771721
LC0779517	22.201	22-23	2.16444208520952	99.4772818657017
LC0502231	22.201	22-23	2.49498897368317	99.4777893080708
LC0413810	22.201	22-23	2.27279276066568	99.5717631314821
LC0439835	22.201	22-23	2.45203190365681	99.6821679491469
LC0829063	22.201	22-23	1.67080228426094	99.252555723144
LC0963112	22.201	22-23	1.07918124604762	95
LC0144905	22.201	22-23	2.27797574622322	99.5717631314821
LC0956564	22.201	22-23	2.21426086677754	99.3667068757539
LC0164751	22.201	22-23	1.51627088272934	99.1602542656407
LC0379309	22.201	22-23	2.03197368909172	99.2639678822349
LC0421919	22.201	22-23	1.76908178711822	99.2639678822349
LC0430066	22.201	22-23	2.10687054447865	99.2673134827702
LC0509751	22.201	22-23	1.35583449588494	96.7395306798782
LC0138675	22.201	22-23	2.69419264262533	99.5851455336233
LC0381028	22.201	22-23	1.35121634533934	97.7684844429575
LC0812246	22.201	22-23	2.66811556346031	98.2412060301507
LC0272130	22.201	22-23	1.92402070047407	99.2639678822349
LC0613417	22.201	22-23	2.73770140771463	99.5879396984925
LC0677828	22.201	22-23	1.62500360101486	98.4603025840139
LC0378682	22.201	22-23	2.33569855149822	99.5851455336233
LC0831980	22.201	22-23	2.12332886692635	99.4739311084305
LC0948996	22.201	22-23	2.46830301238754	99.5845896147404
LC1008271	22.201	22-23	2.35079054742646	99.5810289927937
LC0595056	22.201	22-23	2.23019337886905	99.5879396984925
LC0713214	22.201	22-23	1.84185980977506	99.3667068757539
LC0354223	22.201	22-23	2.24139704164965	99.5884911341586
LC0409963	22.201	22-23	1.60465797204787	95
LC0427082	22.201	22-23	2.56763794923849	99.588394739484
LC0556903	22.201	22-23	2.3399679147026	99.373828020359
LC0975210	22.201	22-23	2.24627694543406	99.4738958514845
LC0344407	22.201	22-23	2.50007173012546	99.5884911341586
LC0453841	22.201	22-23	2.8099567946718	99.5949519633113
LC0458985	22.201	22-23	2.69021380597215	99.5882569544405
LC0772224	22.201	22-23	2.13640344813399	99.5845060983782
LC0888761	22.201	22-23	2.37964991540448	99.4739311084305
LC0098289	22.201	22-23	1.84435289631089	99.2639678822349
LC0560302	22.201	22-23	2.04233920456355	98.9689686338834
LC1004466	22.201	22-23	1.66745295288995	95
LC0100906	22.201	22-23	2.40205493601668	99.5884911341586
LC0993761	22.201	22-23	1.6182573448404	99.0685831071799
LC0472546	22.202	22-23	2.79409051669447	99.4777718264596
LC0989389	22.202	22-23	2.63953629082611	99.5878154217352
LC0257983	22.202	22-23	2.3267863101984	99.5884911341586
LC0997298	22.202	22-23	1.32756326018728	95.1097871200964
LC0361146	22.202	22-23	1.11494441571258	95
LC0653783	22.202	22-23	2.45379213534447	99.3768844221105
LC0764429	22.202	22-23	2.31306535481351	99.5845060983782
LC0225623	22.202	22-23	1.93535609294557	99.5884911341586
LC0454558	22.202	22-23	2.35656122071488	99.5916044588759
LC0549519	22.202	22-23	2.36423195784455	99.6853345830683
LC0564626	22.202	22-23	2.23172438332852	99.5946398659967
LC0702962	22.202	22-23	2.38699807271006	99.4773869346734
LC0712294	22.202	22-23	2.65700802043436	99.4740368509213
LC0755689	22.202	22-23	2.48576400228495	99.4771241830065
LC0964070	22.202	22-23	1.61752453488629	98.7580758544505
LC0223437	22.202	22-23	2.48341611270105	99.5851455336233
LC0366000	22.202	22-23	2.4186492505196	99.5884911341586
LC0485386	22.202	22-23	1.63828953541426	99.2668965286379
LC0794197	22.202	22-23	1.81716857238106	99.3734083902962
LC0548858	22.202	22-23	2.31722734917642	99.6815713615338
LC0664859	22.202	22-23	1.51321760006794	98.6767169179229
LC0780031	22.202	22-23	2.86506249842636	99.5845060983782
LC0911030	22.202	22-23	1.97850006931146	99.4772818657017
LC0209455	22.202	22-23	2.32627439981368	99.4780863164938
LC0423366	22.202	22-23	2.0883841860977	99.3776141877196
LC0468589	22.202	22-23	2.22965624966721	99.5884911341586
LC0754447	22.202	22-23	2.1554271386398	99.4739311084305
LC0918484	22.202	22-23	2.57526869009851	99.5845060983782
LC0227309	22.202	22-23	2.29813229177961	99.5884911341586
LC0439355	22.202	22-23	2.66883302841299	99.6819870786329
LC0727633	22.202	22-23	2.3751879153613	99.5879396984925
LC1034719	22.202	22-23	2.54015421975876	99.4755244755245
LC0122819	22.202	22-23	2.36716948853468	99.5851455336233
LC0194971	22.202	22-23	2.13763890502276	99.5884911341586
LC0446717	22.202	22-23	2.11487774989284	98.5279357644697
LC0590968	22.202	22-23	2.52980237406142	99.5879396984925
LC0897957	22.202	22-23	2.60540202415481	99.5845060983782
LC0828294	22.202	22-23	2.33703973992038	99.4737724149489
LC0918000	22.202	22-23	2.62833783357612	99.5845060983782
LC0946836	22.202	22-23	2.59068582619073	99.5845478607565
LC0099475	22.202	22-23	2.40401222618224	99.5840880123432
LC0162901	22.202	22-23	1.53019969820308	99.1370082954241
LC0097049	22.202	22-23	1.47813342810052	98.6617597858816
LC0181207	22.202	22-23	2.02205702060116	99.367681498829
LC0437341	22.202	22-23	1.67061688640033	98.7788558046169
LC0616848	22.202	22-23	2.51539691726059	99.4740368509213
LC0782549	22.202	22-23	1.84509804001426	99.2663316582915
LC0727554	22.202	22-23	2.52405842263623	99.4740368509213
LC0139451	22.202	22-23	1.29424571613812	95
LC0270123	22.202	22-23	2.20895167500782	99.277350284376
LC0862292	22.202	22-23	2.39424148747764	99.3733873940288
LC0207110	22.202	22-23	1.37966803403365	98.6617597858816
LC0637158	22.202	22-23	1.42357351973274	95
LC0386843	22.203	22-23	2.62711995992754	99.5851455336233
LC0409851	22.203	22-23	2.40262242774853	99.4780863164938
LC0580715	22.203	22-23	2.42868541543919	99.5879396984925
LC0617981	22.203	22-23	2.23431476801268	99.4773869346734
LC0253239	22.203	22-23	2.17926446433903	99.5884911341586
LC0372706	22.203	22-23	2.04933433597228	99.4747407159585
LC0406249	22.203	22-23	1.88705437805096	98.9729006356641
LC0522458	22.203	22-23	2.30719642114941	99.3639741572658
LC0396103	22.203	22-23	2.07415791969732	99.5851455336233
LC0468240	22.203	22-23	2.74859111333541	99.4777893080708
LC0875060	22.203	22-23	2.79950596346507	99.5845060983782
LC0491048	22.203	22-23	2.73018450774543	99.6819870786329
LC0898732	22.203	22-23	2.71586969400091	99.587732528909
LC0222038	22.203	22-23	1.85961857877218	99.5851455336233
LC0231238	22.203	22-23	2.31327651564905	99.5851455336233
LC0247973	22.203	22-23	1.61278385671974	98.5580461692874
LC0925750	22.203	22-23	2.62065647981962	99.5878982812343
LC0360025	22.203	22-23	2.5197886299542	99.6821679491469
LC0438878	22.203	22-23	2.29393681388729	98.7815083854986
LC0447588	22.203	22-23	2.34384168747113	99.5715194322632
LC0479868	22.203	22-23	2.6397653044635	99.5882569544405
LC0657730	22.203	22-23	2.31964728818342	99.5845896147404
LC0797380	22.203	22-23	1.96946250797464	99.4738782212392
LC0804705	22.203	22-23	2.48208714182649	99.5845060983782
LC0272523	22.203	22-23	1.86051767746175	99.5884911341586
LC0253388	22.203	22-23	2.03730695089709	99.5851455336233
LC0747149	22.203	22-23	1.75640787254896	99.2629815745394
LC0774744	22.203	22-23	1.83270047096057	99.3667068757539
LC0174477	22.203	22-23	2.3775248006737	99.5851455336233
LC0521518	22.203	22-23	2.10873410860236	99.3740166705721
LC0708345	22.203	22-23	2.24326134272058	99.5879396984925
LC0908967	22.203	22-23	2.55237615525256	99.5845060983782
LC0594486	22.203	22-23	1.21510858105309	95
LC0683495	22.203	22-23	2.11955279766712	99.5879396984925
LC0871476	22.203	22-23	2.62678162452161	99.5845060983782
LC0911806	22.203	22-23	2.41460571246455	99.4740368509213
LC0405509	22.203	22-23	2.35483805558464	99.5851455336233
LC0426567	22.203	22-23	2.17707454591008	99.3342254934761
LC0881033	22.203	22-23	2.56794341811432	99.4739311084305
LC0125227	22.203	22-23	2.07667684570564	99.367850692354
LC0780931	22.203	22-23	2.24388100221832	99.3732403807481
LC0855453	22.203	22-23	2.79693493925834	99.5811553411071
LC0497797	22.204	22-23	2.62241091377381	99.4777893080708
LC0811629	22.204	22-23	2.56376577533047	99.587732528909
LC0920124	22.204	22-23	2.57283676434745	99.3734083902962
LC0100464	22.204	22-23	1.88823567327057	99.3769261691009
LC0509466	22.204	22-23	2.9909334931199	99.6819870786329
LC0668380	22.204	22-23	2.01325866528352	99.4740368509213
LC0768931	22.204	22-23	2.10897071687948	98.9685543015974
LC0818466	22.204	22-23	2.2989185430051	99.4739311084305
LC0172811	22.204	22-23	2.01182409559431	99.4780863164938
LC0716583	22.204	22-23	2.31458342620566	99.5845896147404
LC0861894	22.204	22-23	2.09342168516224	99.4739311084305
LC0229608	22.204	22-23	2.62768326719825	99.6821679491469
LC0267670	22.204	22-23	1.84528412634799	99.3576446972232
LC0727652	22.204	22-23	2.19187001544472	99.5845060983782
LC0769657	22.204	22-23	2.51507867507592	99.4705803511594
LC0200159	22.204	22-23	1.11494441571258	95
LC0170624	22.204	22-23	1.79358086736816	99.4780863164938
LC0706058	22.204	22-23	2.07642196736059	99.4740368509213
LC0205680	22.204	22-23	2.55747110945178	99.5884911341586
LC0555869	22.204	22-23	2.30479201649223	99.5879396984925
LC0960011	22.204	22-23	2.46524897292714	99.5845060983782
LC0272812	22.204	22-23	1.34044411484012	98.6280283763887
LC0351413	22.204	22-23	2.07979606117236	98.9795918367347
LC0407877	22.204	22-23	2.56550544081737	99.6821679491469
LC0613761	22.204	22-23	2.2275782202996	99.5879396984925
LC0451768	22.204	22-23	2.52176552587708	99.4777893080708
LC0516108	22.204	22-23	2.64829168962128	99.4741953849761
LC0972145	22.204	22-23	2.09659720835789	99.3667068757539
LC0188681	22.204	22-23	1.19173039336286	96.6744730679157
LC0550342	22.204	22-23	2.60166895029938	99.6819870786329
LC0716896	22.204	22-23	2.44742163012184	99.3768844221105
LC0207878	22.204	22-23	1.02036128264771	95
LC0258797	22.204	22-23	1.05461305455689	95
LC0372672	22.204	22-23	1.76499759928488	98.8725326196052
LC0379617	22.204	22-23	2.50759953534207	99.6821041359925
LC0412555	22.204	22-23	2.55842054500128	99.5884911341586
LC0738401	22.204	22-23	2.37195402714013	99.5878568556494
LC0647817	22.204	22-23	2.53668467262093	99.6850921273032
LC0140203	22.204	22-23	2.01820102249629	99.0799598527936
LC0352272	22.204	22-23	1.62304243424638	97.5175644028103
LC0617214	22.204	22-23	2.64408391857683	99.5845896147404
LC0815964	22.204	22-23	2.54824196640609	99.587732528909
LC0934577	22.204	22-23	2.5656589539252	99.5845060983782
LC0431888	22.204	22-23	2.26384902183747	99.4777893080708
LC0586882	22.204	22-23	2.91659079555128	99.6817420435511
LC0718850	22.204	22-23	1.75035408876271	99.2629815745394
LC0789834	22.204	22-23	2.59675099551282	99.5845060983782
LC0886225	22.204	22-23	1.12090281761453	95
LC0101665	22.205	22-23	1.4201208480857	99.1267982602877
LC0232164	22.205	22-23	2.07678603350808	99.3743726998996
LC0710894	22.205	22-23	2.30289345835651	99.4771241830065
LC0979864	22.205	22-23	2.10496484552782	99.2628334003485
LC0191174	22.205	22-23	1.93520486742658	98.4208765473402
LC0257674	22.205	22-23	1.84497393814689	98.8691870190699
LC0476384	22.205	22-23	2.6720331709616	99.6819870786329
LC0667907	22.205	22-23	2.27859356824113	99.5845896147404
LC0689454	22.205	22-23	2.01824266745791	99.4773344054679
LC0498793	22.205	22-23	2.5639673178494	99.3773641750075
LC0605849	22.205	22-23	2.56515097256238	99.5845896147404
LC0240081	22.205	22-23	1.48158593636762	98.4610237537638
LC0541852	22.205	22-23	2.69103726436369	99.6819870786329
LC0615910	22.205	22-23	2.68520413447101	99.5879396984925
LC0936386	22.205	22-23	1.72875947516787	98.5738198861734
LC0251106	22.205	22-23	2.20978301484852	99.4747407159585
LC1009863	22.205	22-23	1.67191301244159	97.6505237792429
LC0162932	22.205	22-23	1	95
LC0347340	22.205	22-23	2.44833523374018	99.4780863164938
LC0445396	22.205	22-23	2.12765541977521	99.2635490242025
LC0469109	22.205	22-23	2.46719358941182	99.4744418036354
LC0472053	22.205	22-23	1.69046189324618	95
LC0605897	22.205	22-23	2.4469097921346	99.5845896147404
LC0617682	22.205	22-23	1.92711361193376	99.2663316582915
LC0110885	22.205	22-23	2.83224697970735	99.6821679491469
LC0272877	22.205	22-23	1.55966727838806	99.073268651723
LC0665514	22.205	22-23	1.6730209071289	98.6734112760042
LC0621455	22.205	22-23	2.14971164968793	99.5845896147404
LC0722658	22.205	22-23	2.26432187776301	99.4740368509213
LC0128868	22.205	22-23	1.21748394421391	95
LC0178994	22.205	22-23	1.62107237114363	99.1569086651054
LC0242637	22.205	22-23	2.14597290280218	99.581799933088
LC0431416	22.205	22-23	2.64280074569291	99.5882569544405
LC0567257	22.205	22-23	2.16589690999251	99.5715194322632
LC0186627	22.205	22-23	2.00667992774083	99.3743726998996
LC0412866	22.205	22-23	2.3625390198306	99.5884911341586
LC0883525	22.205	22-23	2.05319372760087	99.4739311084305
LC0954889	22.205	22-23	2.33002801351662	99.5845478607565
LC0175238	22.205	22-23	2.42370450887018	99.5851455336233
LC0176100	22.205	22-23	2.15866398081399	99.4780863164938
LC0392908	22.205	22-23	1.67815403801044	99.2673134827702
LC0506315	22.205	22-23	2.3849981932624	99.4007967060556
LC0574068	22.205	22-23	2.68939766282128	99.5879396984925
LC0724126	22.205	22-23	1.70182693039714	99.2663316582915
LC0875945	22.205	22-23	1.22968184231768	95.6156497874762
LC0350455	22.205	22-23	2.2135177569963	99.5851455336233
LC0578055	22.205	22-23	2.24907600368361	99.5879396984925
LC0771787	22.205	22-23	1.8483738838446	99.3663459281859
LC0247921	22.206	22-23	2.06265718022556	99.5851455336233
LC0505524	22.206	22-23	2.83821922190763	99.4777893080708
LC0722331	22.206	22-23	2.3551640665152	99.4771241830065
LC0225472	22.206	22-23	2.76419855665556	99.5884911341586
LC0246961	22.206	22-23	1.46952747918701	98.9695550351288
LC0393999	22.206	22-23	1.38632057389405	98.8624958179993
LC0510663	22.206	22-23	1.69653111996961	98.346332808891
LC1015835	22.206	22-23	1.72312715879569	95.5309882747069
LC0423393	22.206	22-23	2.6496074244066	99.5884911341586
LC0488906	22.206	22-23	1.8742498227784	95
LC0500089	22.206	22-23	2.4336898459917	99.4744418036354
LC0839726	22.206	22-23	2.6995689175659	99.5845060983782
LC0858902	22.206	22-23	2.17455403452083	99.4737724149489
LC0871833	22.206	22-23	2.83422354138013	99.5845060983782
LC1023996	22.206	22-23	1.49094120535679	97.750477019382
LC0659927	22.206	22-23	2.64766653832821	99.5879396984925
LC0875189	22.206	22-23	2.39190500686716	99.5845060983782
LC0567460	22.206	22-23	2.16899807727899	99.5879396984925
LC0616779	22.206	22-23	2.41979058610636	99.5845896147404
LC0981806	22.206	22-23	1.58871977960006	99.1556091676719
LC0657269	22.206	22-23	1.20978301484851	97.6368991832909
LC0795107	22.206	22-23	2.7394378426374	99.5845060983782
LC0465253	22.206	22-23	2.64950036542682	99.6819870786329
LC0491745	22.206	22-23	1.98407703390283	99.4777893080708
LC0636077	22.206	22-23	2.43125115469515	99.5845896147404
LC0657791	22.206	22-23	1.84806589540399	99.5845896147404
LC0871068	22.206	22-23	2.16202643242118	99.5845060983782
LC0903674	22.206	22-23	2.31412013378904	98.6675594241714
LC0940422	22.206	22-23	2.75217141645674	99.5845896147404
LC0734159	22.206	22-23	1.85979854748057	99.3734083902962
LC0821964	22.206	22-23	2.1957059747471	99.5778045838359
LC0188127	22.206	22-23	1.61605519497659	99.1569086651054
LC0245424	22.206	22-23	2.42426077236249	99.586846259783
LC0261154	22.206	22-23	2.36199210875781	99.4780863164938
LC0700671	22.206	22-23	2.41272927323753	99.4737724149489
LC0791694	22.206	22-23	2.26273577966649	99.5845060983782
LC1010755	22.206	22-23	1.64679568877847	97.8571667726923
LC0518228	22.206	22-23	2.05534009954418	99.2668965286379
LC0211305	22.206	22-23	2.41069289616325	99.6821679491469
LC0357257	22.206	22-23	2.04544033981477	99.367681498829
LC0785082	22.206	22-23	2.31466760811751	99.5845896147404
LC0887945	22.206	22-23	1.91270020819086	99.3767591475674
LC0165285	22.206	22-23	2.15198239545747	99.5884911341586
LC0472991	22.207	22-23	1.47755533219898	96.7565939215424
LC0686839	22.207	22-23	2.69106380155974	99.4773869346734
LC1001399	22.207	22-23	1.65321251377534	98.3362902955846
LC1002514	22.207	22-23	2.65962150209886	99.4773344054679
LC0472160	22.207	22-23	2.34621601315501	99.3740166705721
LC0514147	22.207	22-23	2.69057702846786	99.4744418036354
LC0687283	22.207	22-23	2.23492203142819	99.3668341708543
LC0803651	22.207	22-23	2.5681782480551	99.5879396984925
LC0860109	22.207	22-23	2.16781928987713	99.4739311084305
LC0141271	22.207	22-23	2.3516803765279	99.5884911341586
LC0372887	22.207	22-23	1.42520805113866	98.7587822014052
LC0905301	22.207	22-23	1.51851393987789	97.9645128891865
LC0935488	22.207	22-23	2.31048089146268	98.8684298627385
LC0396421	22.207	22-23	2.08062648692181	99.3743726998996
LC0426097	22.207	22-23	2.80470494220084	99.5916317991632
LC1008148	22.207	22-23	2.23797078541634	99.4773344054679
LC0167223	22.207	22-23	2.24144686034565	99.5884911341586
LC0388343	22.207	22-23	2.42352438861872	99.5918367346939
LC0477522	22.207	22-23	1.67933703052079	99.2635490242025
LC0814721	22.207	22-23	1.6598211580557	99.4770190083476
LC0512746	22.207	22-23	1.3714373174041	98.1155442495649
LC0659797	22.207	22-23	2.65707498435121	99.4773869346734
LC0820703	22.207	22-23	2.02579724131029	99.4737724149489
LC0164636	22.207	22-23	1.92282921966665	99.4780863164938
LC0423862	22.207	22-23	1.18098558078673	95
LC0492872	22.207	22-23	1.01199311465926	95
LC0571860	22.207	22-23	2.30661800443984	97.319932998325
LC0845987	22.207	22-23	1.82249498527875	99.5845060983782
LC0249940	22.207	22-23	2.16363835962892	99.5851455336233
LC0392256	22.207	22-23	2.27772378876245	99.5884911341586
LC0608418	22.207	22-23	2.64771541069155	99.5879396984925
LC0654824	22.207	22-23	2.67196847435111	99.5845060983782
LC0448344	22.207	22-23	2.72235417312784	99.6819870786329
LC0623304	22.207	22-23	2.73607763700395	99.5879396984925
LC0346266	22.207	22-23	1.71941415970259	99.4713951154232
LC0470112	22.207	22-23	2.2332500095411	99.3740166705721
LC0560586	22.207	22-23	1.78774377164647	99.0158336959797
LC0561636	22.207	22-23	2.47735281669897	99.4744418036354
LC0687007	22.207	22-23	2.52922496562733	99.587732528909
LC0974880	22.207	22-23	2.52160875029681	99.5879396984925
LC0147496	22.207	22-23	1.79000352039049	99.2670928014457
LC0421135	22.207	22-23	2.1260989232886	99.5851455336233
LC0646535	22.207	22-23	1.85745311703527	99.4771417080038
LC0505835	22.207	22-23	2.74806392513883	99.5882569544405
LC0822728	22.207	22-23	2.2881150252881	99.4739311084305
LC0834003	22.207	22-23	1.92106189079028	99.376571141277
LC0930662	22.207	22-23	2.80671572564374	99.5879396984925
LC0377557	22.207	22-23	2.21261369664506	99.5884911341586
LC0720415	22.207	22-23	2.28055560800627	99.3735343383585
LC0388517	22.207	22-23	2.30678946749568	99.6813363746142
LC0123440	22.208	22-23	1.99986969210827	99.1569086651054
LC0187103	22.208	22-23	1.56169753265399	99.2634997154431
LC0285757	22.208	22-23	1.68187412212865	98.7559936961406
LC0365419	22.208	22-23	2.21674633360997	99.4780863164938
LC1041948	22.208	22-23	2.59069697152023	99.4773344054679
LC0188169	22.208	22-23	1.76856410951357	99.5852287931496
LC0197029	22.208	22-23	2.12073840554294	99.5884911341586
LC0892422	22.208	22-23	2.34641165892906	99.5845060983782
LC0692967	22.208	22-23	2.46125835286184	99.5849511313429
LC0168608	22.208	22-23	1.85527680383009	99.4780863164938
LC0433047	22.208	22-23	2.13541890502785	99.584909450005
LC0480841	22.208	22-23	2.71566914240099	99.5882569544405
LC0586514	22.208	22-23	2.79634533166474	99.587732528909
LC0611064	22.208	22-23	2.67069105504228	99.5879396984925
LC0153204	22.208	22-23	2.31069331234336	99.5851316537857
LC0653626	22.208	22-23	2.81229153651435	99.5879396984925
LC0687743	22.208	22-23	2.25205163740652	99.5845896147404
LC0716918	22.208	22-23	2.19818955651682	99.4740368509213
LC1029290	22.208	22-23	1.92179048565819	99.2662579153684
LC0160528	22.208	22-23	2.18636294039473	99.3777183004349
LC0991224	22.208	22-23	2.42434251575747	99.477316893386
LC0412511	22.208	22-23	2.28119250360532	99.5851455336233
LC0739607	22.208	22-23	2.20327772089242	99.3735343383585
LC0766615	22.208	22-23	2.11451090484887	99.4739311084305
LC0983763	22.208	22-23	2.03314217706062	99.3735972934043
LC0267850	22.208	22-23	1.44075170047919	98.3472733355637
LC0481315	22.208	22-23	2.21542604779377	99.5882569544405
LC0285943	22.208	22-23	2.32827764440977	99.5884911341586
LC0456176	22.208	22-23	2.23177532397509	99.4744418036354
LC0745917	22.208	22-23	1.75716819221427	99.1556091676719
LC0491054	22.208	22-23	2.6995689175659	99.6819870786329
LC0744797	22.208	22-23	1.08778141780954	95
LC0947711	22.208	22-23	2.51067903103221	99.5878430452702
LC0264854	22.208	22-23	1.66661156841903	99.1569086651054
LC0481483	22.208	22-23	2.16187687682829	99.4744418036354
LC0610610	22.208	22-23	1.50542132758328	99.2629815745394
LC0638280	22.208	22-23	2.34186959034932	99.5879396984925
LC0668434	22.208	22-23	2.38983916212527	99.4773869346734
LC0857025	22.208	22-23	2.42250776586808	99.4733840941871
LC0857175	22.208	22-23	2.77120519231916	99.5778045838359
LC0969666	22.208	22-23	2.47798897625089	99.3666432090077
LC0127366	22.208	22-23	1.68376726142531	99.2673134827702
LC0516164	22.208	22-23	2.81079015429607	99.4811368125063
LC0226352	22.208	22-23	2.49959086748743	99.6821679491469
LC0571082	22.208	22-23	2.55555390434968	99.5912897822446
LC0670510	22.208	22-23	1.96801571399364	99.5845896147404
LC0844267	22.208	22-23	2.45152547352459	99.5845060983782
LC0097810	22.209	22-23	1.31785448933147	99.1268274731525
LC0270135	22.209	22-23	1.50974001557038	98.4610237537638
LC0563841	22.209	22-23	2.57367210248058	99.5879396984925
LC0916420	22.209	22-23	2.23264040202694	99.3733453972722
LC0141407	22.209	22-23	2.46413171070796	99.4780863164938
LC0442836	22.209	22-23	2.44194637260305	99.6819870786329
LC0674298	22.209	22-23	1.43743344379797	98.3029856741197
LC0872446	22.209	22-23	1.44824241263444	99.376571141277
LC0097253	22.209	22-23	1.49899936358015	99.1569086651054
LC0222688	22.209	22-23	2.45020290432103	99.5851455336233
LC0551942	22.209	22-23	2.91751601231507	99.4777893080708
LC0619035	22.209	22-23	2.03314217706062	99.4773869346734
LC0696320	22.209	22-23	2.58557351862273	99.5845896147404
LC0812396	22.209	22-23	1.3807537708039	97.4790759959826
LC0217956	22.209	22-23	2.02763496577754	99.6587487453998
LC0241641	22.209	22-23	2.16879202031418	99.4747407159585
LC0657810	22.209	22-23	2.14075937087037	99.4740368509213
LC0783668	22.209	22-23	2.31327651564905	99.4773869346734
LC0185783	22.209	22-23	1.6375897858387	99.4747407159585
LC0642627	22.209	22-23	2.50289121194124	99.5845896147404
LC0948351	22.209	22-23	2.32774707125246	99.5845060983782
LC0975055	22.209	22-23	1.8560639533331	98.5670282576671
LC0243346	22.209	22-23	1.6773331514199	98.7587822014052
LC0404447	22.209	22-23	2.2290415731734	99.5851455336233
LC0414329	22.209	22-23	2.75822283040382	99.5884911341586
LC0424422	22.209	22-23	2.28205537068371	99.5717631314821
LC0566503	22.209	22-23	2.53123615523025	99.5912897822446
LC0604625	22.209	22-23	2.41358472872441	99.4773869346734
LC0471471	22.209	22-23	2.53072463374135	99.3768844221105
LC0095975	22.209	22-23	2.06096211309383	99.5884911341586
LC0429265	22.209	22-23	2.34607900865294	99.4712359024129
LC0775679	22.209	22-23	2.39590273955986	99.4738253234131
LC0484770	22.209	22-23	2.72647454400544	99.5882569544405
LC0489008	22.209	22-23	1.66473596851871	98.1019649851036
LC0503314	22.209	22-23	1.87742894078822	99.3740166705721
LC0868579	22.209	22-23	2.63454779950011	99.4739311084305
LC0893147	22.209	22-23	2.36248247475117	99.5778045838359
LC0414392	22.209	22-23	2.3963214207558	99.5884911341586
LC0425101	22.209	22-23	2.4321993787533	99.6821679491469
LC0587932	22.209	22-23	2.11703916787768	99.5879396984925
LC0614501	22.209	22-23	2.34789569349323	99.5845896147404
LC0663691	22.209	22-23	2.53112111541273	99.3768844221105
LC0895330	22.209	22-23	2.60921009669465	99.5845060983782
LC0154704	22.209	22-23	1.7928817453854	99.1569086651054
LC0376487	22.209	22-23	2.48099807336306	99.5851455336233
LC0468051	22.209	22-23	2.35701957904967	99.4747407159585
LC0565368	22.209	22-23	2.53754206532681	99.4744418036354
LC0821256	22.209	22-23	2.77999309078735	99.5845060983782
LC0973033	22.209	22-23	1.92142634101527	99.3801099048385
LC0268021	22.209	22-23	2.20709554041922	99.5851455336233
LC0282541	22.209	22-23	1.63658818372984	98.8685435008201
LC0380882	22.209	22-23	2.29530314463715	99.5884911341586
LC0608651	22.209	22-23	2.37639444203727	99.5879396984925
LC0723285	22.209	22-23	2.50596351801813	99.4773869346734
LC0785974	22.209	22-23	2.32604896794674	99.5878568556494
LC0246060	22.209	22-23	2.31567652034801	99.5884911341586
LC0127270	22.209	22-23	1.959518376973	99.2616458585045
LC0703505	22.209	22-23	2.24936959469152	99.4737724149489
LC0443285	22.209	22-23	2.16711047859666	99.4780863164938
LC0780506	22.209	22-23	2.81646004974499	99.5879396984925
LC0790434	22.209	22-23	2.71617869638557	99.5878568556494
LC0138482	22.21	22-23	2.18135759202845	99.3645059870225
LC0591244	22.21	22-23	2.52032629360732	99.4773869346734
LC0652553	22.21	22-23	2.57526869009851	99.5879396984925
LC0379682	22.21	22-23	2.29530314463715	99.5884911341586
LC0672853	22.21	22-23	2.23439072239219	99.4773869346734
LC0904302	22.21	22-23	2.45676066694257	99.5845060983782
LC0176517	22.21	22-23	2.33797810785926	99.5884911341586
LC0415662	22.21	22-23	2.47380801031983	99.5851455336233
LC0485557	22.21	22-23	2.56427537855227	99.4811368125063
LC0129454	22.21	22-23	1.81244540287276	99.4277299956494
LC0373228	22.21	22-23	2.45035689853649	99.6821679491469
LC0476395	22.21	22-23	2.44183647431513	99.6819870786329
LC0566793	22.21	22-23	1.86075712308154	98.0670016750419
LC0818442	22.21	22-23	2.02978947083186	99.3733033948859
LC0270069	22.21	22-23	1.20411998265592	97.6881900301104
LC0516143	22.21	22-23	2.85108092459513	99.5913992899725
LC0705177	22.21	22-23	1.96189547366785	99.3735343383585
LC0211796	22.21	22-23	2.57637590807342	99.5884911341586
LC0348210	22.21	22-23	1.50188049375506	96.1592505854801
LC0435786	22.21	22-23	2.05743786821294	96.8317162930746
LC0657370	22.21	22-23	2.34527568462078	99.5879396984925
LC0753338	22.21	22-23	1.77136697085778	99.3735343383585
LC0858934	22.21	22-23	2.38320477114865	99.4739311084305
LC0961106	22.21	22-23	2.04641711698399	99.3732823915812
LC1038345	22.21	22-23	1.44855173920158	98.3461113529077
LC0379415	22.21	22-23	2.49982449583958	99.6821679491469
LC0100270	22.21	22-23	2.01414236154501	99.4747407159585
LC0412034	22.21	22-23	2.52418833812433	99.5884911341586
LC0631806	22.21	22-23	1.59372899870791	99.1557788944724
LC0682678	22.21	22-23	1.81130684008134	99.1557788944724
LC0191993	22.21	22-23	1.9070887450743	99.5851455336233
LC0372987	22.21	22-23	2.24139704164965	99.267288969186
LC0991973	22.21	22-23	2.76621945377628	99.5878982812343
LC0485079	22.21	22-23	2.40050345167815	99.4777893080708
LC0213338	22.21	22-23	1.49429376866533	99.1569086651054
LC0350300	22.21	22-23	2.43938006882606	99.5884911341586
LC0703846	22.211	22-23	2.34095940977254	99.4773869346734
LC0730932	22.211	22-23	2.4951139924861	99.5845896147404
LC0206345	22.211	22-23	1.23578087032756	95
LC0946272	22.211	22-23	1.87285524470481	99.2628334003485
LC0139214	22.211	22-23	1.99135900263795	99.4780863164938
LC0397834	22.211	22-23	2.22326224687663	99.5851455336233
LC0173436	22.211	22-23	2.24149667332751	99.4780863164938
LC0543596	22.211	22-23	2.45455523380111	99.6819870786329
LC0697784	22.211	22-23	2.21176109370736	99.4740368509213
LC0936403	22.211	22-23	2.48679872909759	99.5845060983782
LC0163901	22.211	22-23	1.21984638602436	97.6982268317163
LC0097597	22.211	22-23	1.79837437668156	99.2641156007493
LC0182232	22.211	22-23	1.90102217324808	99.2608201217473
LC0910197	22.211	22-23	2.35038371415839	99.4739311084305
LC0925489	22.211	22-23	2.52222246499626	99.5845896147404
LC0207560	22.211	22-23	2.1310409316001	99.2606222816996
LC0647219	22.211	22-23	2.09673626046247	99.4773869346734
LC0243932	22.211	22-23	2.55118153078059	99.6587487453998
LC0954100	22.211	22-23	2.31657835154117	99.4773344054679
LC1025705	22.211	22-23	2.10737958280445	99.5811974402788
LC0093731	22.211	22-23	1.69749088717106	99.1569086651054
LC0285711	22.211	22-23	2.16568937601762	99.3743726998996
LC0347146	22.211	22-23	1.26505378850401	95
LC0618950	22.211	22-23	2.68319117845986	99.5845896147404
LC0411978	22.211	22-23	2.32374697571501	99.4780863164938
LC0407200	22.211	22-23	2.89647110047928	99.5918367346939
LC0627577	22.211	22-23	2.65015204314033	99.5879396984925
LC0649050	22.211	22-23	1.68250608593901	99.2194304857621
LC0742874	22.211	22-23	2.25801436340674	99.4772818657017
LC0954086	22.211	22-23	2.15751720853261	99.4672295938882
LC0766376	22.211	22-23	2.42273753394639	99.587732528909
LC0788494	22.211	22-23	2.26045301760709	99.5845060983782
LC0845125	22.211	22-23	2.44360715658452	99.4739311084305
LC0098653	22.211	22-23	2.12149418624167	99.4780863164938
LC0138850	22.211	22-23	2.04249675743374	99.4747407159585
LC0384832	22.211	22-23	2.16548174282216	99.2673134827702
LC0393902	22.211	22-23	2.13725913863677	99.5874421412759
LC0411792	22.211	22-23	2.64420217439292	99.6821679491469
LC0661501	22.211	22-23	2.48709593420329	99.5845896147404
LC0674371	22.211	22-23	2.18075649230356	99.4740368509213
LC0230893	22.211	22-23	1.48699688843182	95
LC0725387	22.211	22-23	2.47118899413675	99.6850921273032
LC0102341	22.212	22-23	1.86165387021391	99.2639678822349
LC0219909	22.212	22-23	1.46089784275655	98.203412512546
LC0268147	22.212	22-23	1.18582535961296	96.3432586149214
LC0488486	22.212	22-23	2.1901915805753	99.4777893080708
LC0524247	22.212	22-23	2.85411770546034	99.4777893080708
LC0544385	22.212	22-23	2.86805636182304	99.4777893080708
LC0798107	22.212	22-23	2.02628806202394	99.2661841576196
LC0949015	22.212	22-23	2.71525102887885	99.5845060983782
LC0156563	22.212	22-23	2.07616693934493	99.3743726998996
LC0455985	22.212	22-23	2.32639731334711	99.4777893080708
LC0731260	22.212	22-23	1.92339946615872	99.3735343383585
LC0773241	22.212	22-23	2.13814474417949	99.3734083902962
LC0424726	22.212	22-23	1.40277706961035	95
LC0491182	22.212	22-23	2.37316955890372	99.4777893080708
LC0558830	22.212	22-23	1.02775720469055	95
LC0862503	22.212	22-23	1.89707700320942	99.2661841576196
LC0899376	22.212	22-23	2.07816670816815	99.2427288567216
LC0378363	22.212	22-23	2.57891413790418	99.5884911341586
LC0526036	22.212	22-23	2.80653947526625	99.4777893080708
LC0508182	22.212	22-23	2.62477697137899	99.6819870786329
LC0656660	22.212	22-23	2.05334739216927	99.4740368509213
LC0189696	22.212	22-23	2.06740565843782	99.4748812629607
LC0514081	22.212	22-23	2.34010686035489	99.4744418036354
LC0514827	22.212	22-23	2.75511226639507	99.4744418036354
LC0170694	22.212	22-23	2.15751720853261	99.5884911341586
LC0442884	22.212	22-23	1.60129931019434	99.0799598527936
LC0558442	22.212	22-23	2.2952151238663	99.3740166705721
LC0689107	22.212	22-23	2.48238758769243	99.5879396984925
LC0357720	22.212	22-23	1.95856388322197	99.5884911341586
LC0170623	22.212	22-23	1.77151398997967	99.581799933088
LC0267806	22.212	22-23	1.66633074430197	98.3472733355637
LC0393391	22.212	22-23	2.67231956872854	99.5918367346939
LC0586918	22.212	22-23	2.24919835739111	99.5879396984925
LC0801659	22.212	22-23	1.8256208250035	98.2892534315367
LC0186820	22.212	22-23	1.9231403560252	99.2673134827702
LC0143798	22.212	22-23	1.23829706787539	97.3402475744396
LC0496665	22.212	22-23	2.66754633951152	99.4777893080708
LC0609132	22.212	22-23	2.28688291982679	99.3735343383585
LC0374765	22.212	22-23	2.54432854289767	99.6821679491469
LC0585673	22.212	22-23	2.25863728272408	99.4740368509213
LC0946498	22.212	22-23	1.76185269446638	99.266159568408
LC0151329	22.212	22-23	2.10202185692415	99.4779291188381
LC0474663	22.212	22-23	2.61139401134029	99.4777893080708
LC0766688	22.212	22-23	1.91655921930111	99.3667068757539
LC0407085	22.212	22-23	1.27392678010053	95.604910191658
LC0843438	22.212	22-23	2.05242458814206	99.3734083902962
LC0272088	22.212	22-23	2.62591921586773	99.6821679491469
LC0462408	22.212	22-23	2.24856174135957	99.6819870786329
LC0174530	22.213	22-23	2.09631897051261	99.2639678822349
LC0209295	22.213	22-23	2.30661800443984	99.3777183004349
LC0249822	22.213	22-23	1.92282921966665	99.2639678822349
LC0502475	22.213	22-23	2.65718975562088	99.4744418036354
LC0502826	22.213	22-23	2.42453863715405	99.4777893080708
LC0528330	22.213	22-23	2.15387581367898	99.3740166705721
LC0735945	22.213	22-23	2.30903366750414	99.5878568556494
LC0191700	22.213	22-23	1.87834942221778	99.4780863164938
LC0403820	22.213	22-23	2.14085358132272	99.2702440330733
LC0675904	22.213	22-23	2.62550794238648	99.5879396984925
LC0813090	22.213	22-23	2.44608648481334	99.5845060983782
LC0695322	22.213	22-23	2.41512365466297	99.5845896147404
LC0176523	22.213	22-23	2.11829780133278	99.2639678822349
LC0354448	22.213	22-23	2.2342134748386	99.3777183004349
LC0524310	22.213	22-23	2.6957967758903	99.4777893080708
LC0581810	22.213	22-23	2.68284876728972	99.5845896147404
LC0140659	22.213	22-23	1.94963392379926	99.5884911341586
LC0666739	22.213	22-23	1.92639390026968	99.4773869346734
LC0835318	22.213	22-23	1.40976410426635	97.3811995579518
LC0830590	22.213	22-23	3.06904987875196	99.5878568556494
LC1030327	22.213	22-23	1.64315646561971	99.0886856300466
LC0285512	22.213	22-23	2.1229363730163	99.5884911341586
LC0376738	22.213	22-23	2.00095439840646	99.3709218671574
LC0423406	22.213	22-23	1.84997191232885	98.1365005018401
LC0815954	22.213	22-23	2.74675870997109	99.5878430452702
LC0817082	22.213	22-23	2.20095987839185	99.5778045838359
LC0491230	22.213	22-23	2.27526527310701	99.5882569544405
LC0650475	22.213	22-23	2.5292506445324	99.5845896147404
LC0706069	22.213	22-23	2.13687903987552	99.5812395309883
LC0391669	22.213	22-23	2.11965172203987	99.5851455336233
LC0410491	22.213	22-23	2.50103186107058	99.3777183004349
LC0428210	22.213	22-23	2.02518293433545	99.4747407159585
LC0752156	22.213	22-23	2.40800239555065	99.4771241830065
LC0142339	22.213	22-23	2.83866652280398	99.6821679491469
LC0670179	22.213	22-23	2.44117649994108	99.5845896147404
LC0681408	22.213	22-23	1.36229393796423	97.5532199759004
LC0752218	22.213	22-23	1.75327657018442	99.2661841576196
LC0872800	22.213	22-23	2.3882433368956	99.5845060983782
LC0155814	22.213	22-23	1.29114676173189	98.5714285714286
LC0642417	22.213	22-23	1.59028440371816	99.1825795644891
LC0588252	22.213	22-23	2.09964611712323	99.5879396984925
LC0475854	22.213	22-23	2.55293576613611	99.4744418036354
LC0704938	22.213	22-23	2.00147409669173	99.4772818657017
LC0191921	22.213	22-23	2.11297345933315	99.5884911341586
LC0817866	22.213	22-23	2.66989307756228	99.5845060983782
LC0137961	22.213	22-23	2.17052573312318	99.5884911341586
LC0411346	22.213	22-23	1.81954393554187	97.1796587487454
LC0749083	22.213	22-23	2.25626060651221	99.4740368509213
LC0983731	22.213	22-23	2.44867540816572	99.5846730975348
LC0928867	22.213	22-23	2.86043384029608	99.587732528909
LC1005746	22.213	22-23	2.93155448283625	99.5878982812343
LC0662170	22.214	22-23	2.64488152115529	99.5879396984925
LC0711030	22.214	22-23	1.7326349675392	99.2663316582915
LC0735716	22.214	22-23	2.01485642004451	99.4772818657017
LC0245710	22.214	22-23	2.6072834161861	99.5918367346939
LC0549873	22.214	22-23	2.36485105200769	99.5882569544405
LC0728388	22.214	22-23	2.09001102400715	99.5843946909773
LC1037411	22.214	22-23	2.20327772089242	99.0794362802531
LC0212006	22.214	22-23	1.80827850958277	99.2639678822349
LC0223489	22.214	22-23	2.25151655229168	99.5884911341586
LC0392478	22.214	22-23	1.9578944872129	99.4780164625577
LC0816484	22.214	22-23	2.29907126002741	99.5845060983782
LC0160949	22.214	22-23	1.64718729789599	99.2639678822349
LC0174203	22.214	22-23	2.35297317900593	99.5884911341586
LC0175301	22.214	22-23	2.04614384074923	99.5884911341586
LC0184155	22.214	22-23	2.19609324373751	99.4747407159585
LC0496573	22.214	22-23	2.57165061148795	99.0158336959797
LC0506029	22.214	22-23	2.51125484977194	98.3664178355036
LC0755978	22.214	22-23	2.56646106249069	99.4739311084305
LC0356322	22.214	22-23	1.63255851453267	99.2639678822349
LC0451480	22.214	22-23	2.28927671903936	99.3773433315479
LC0642174	22.214	22-23	1.11394335230684	95
LC0260906	22.214	22-23	1.6698745024898	99.1569086651054
LC1032405	22.214	22-23	2.32735893438633	99.5878982812343
LC1036128	22.214	22-23	2.07975991966009	99.2662579153684
LC0122894	22.214	22-23	2.00328815882608	99.5884911341586
LC0609360	22.214	22-23	2.6985615755314	99.4744945775874
LC0709335	22.214	22-23	1.52569252450501	98.4221105527638
LC0273115	22.214	22-23	2.17408889546369	99.4780863164938
LC0671626	22.214	22-23	1.976304116552	99.3735343383585
LC0998210	22.214	22-23	2.44009007431328	99.3667068757539
LC0359629	22.214	22-23	2.05068902775888	99.2673134827702
LC0411813	22.214	22-23	2.80415306774082	99.6821360457724
LC0424826	22.214	22-23	1.77829599108883	98.8725326196052
LC0664119	22.214	22-23	2.41457227561795	99.4773869346734
LC0151156	22.214	22-23	2.16127813890771	99.5851455336233
LC0223577	22.214	22-23	2.30657512809645	99.372904091214
LC0471165	22.214	22-23	1.8256208250035	99.3740166705721
LC0618497	22.214	22-23	2.59727823861291	99.5879396984925
LC0659152	22.214	22-23	2.45913605768762	99.5845896147404
LC0723018	22.214	22-23	2.16313154603495	99.2628334003485
LC0866117	22.214	22-23	2.2819646232599	99.5843807608513
LC1022064	22.214	22-23	2.12323077669851	99.4732604173656
LC0379340	22.214	22-23	2.37471169514026	99.5884911341586
LC0693313	22.214	22-23	1.83928945600615	99.4737724149489
LC0182150	22.214	22-23	2.31270614559789	99.2538811563169
LC0797797	22.214	22-23	2.16893921383598	99.5845060983782
LC0823189	22.214	22-23	2.47746855140503	99.4739311084305
LC0863379	22.214	22-23	2.33146778829103	99.4669259395849
LC0438218	22.214	22-23	1.95104594813582	99.5884911341586
LC0485162	22.215	22-23	2.21874551222347	99.3773641750075
LC0556718	22.215	22-23	2.71590311026545	99.4777893080708
LC0686636	22.215	22-23	1.47261019759604	97.7038425492034
LC0242640	22.215	22-23	2.22474019006054	99.3743726998996
LC0572311	22.215	22-23	2.27859356824113	99.5879396984925
LC0880328	22.215	22-23	1.15259407792747	95
LC0562821	22.215	22-23	2.21319889172361	99.4744418036354
LC0537975	22.215	22-23	1.35256838617931	96.1541036283304
LC0213740	22.215	22-23	1.84509804001426	99.5884911341586
LC0256477	22.215	22-23	1.63898815934368	99.220475075276
LC0679631	22.215	22-23	1.93150872186662	99.5845896147404
LC0719841	22.215	22-23	1.49899936358015	98.523157295469
LC0894319	22.215	22-23	2.52726891273997	99.5878568556494
LC0953945	22.215	22-23	2.67643752897277	99.5811553411071
LC0378697	22.215	22-23	2.67751570479876	99.5884911341586
LC0974376	22.215	22-23	2.65141370982237	99.5845478607565
LC1032529	22.215	22-23	2.22359976464969	99.4738782212392
LC0168768	22.215	22-23	1.74741180788642	99.4747407159585
LC0197099	22.215	22-23	1.76752689940838	99.2673134827702
LC0531155	22.215	22-23	2.37692352441803	99.4777893080708
LC0541883	22.215	22-23	2.17851652373358	99.5882569544405
LC0667107	22.215	22-23	2.32345836684947	99.4740897062272
LC0952799	22.215	22-23	1.9017851453036	98.4566454636759
LC0975373	22.215	22-23	2.20120588339179	99.4739311084305
LC0123738	22.215	22-23	2.44943211311717	99.4780863164938
LC0191412	22.215	22-23	1.93328477234869	99.5884911341586
LC0221851	22.215	22-23	1.4884096889032	98.3472733355637
LC0346245	22.215	22-23	1.76267856372744	99.2639678822349
LC0519878	22.215	22-23	2.92887188121325	99.4744418036354
LC0778749	22.215	22-23	1.62469453127208	96.9834087481146
LC0195661	22.215	22-23	1.16076856186113	96.4135162261626
LC0747209	22.215	22-23	2.43434531256283	99.584464327603
LC0471141	22.215	22-23	2.51973613930819	99.584909450005
LC0720866	22.215	22-23	2.69419264262533	99.5845896147404
LC0745419	22.215	22-23	2.03446802275504	99.5845060983782
LC0438836	22.215	22-23	2.30513631894364	99.5715194322632
LC0476873	22.215	22-23	2.30468436597439	99.3773641750075
LC0548973	22.215	22-23	1.97575338903629	99.5715194322632
LC0353995	22.215	22-23	2.48035194057776	99.5884911341586
LC0177789	22.215	22-23	1.95433900860246	99.3743726998996
LC0370713	22.215	22-23	1.82588029893618	99.2706590833054
LC0625105	22.215	22-23	2.2207355302131	99.3668341708543
LC0194806	22.215	22-23	2.3430342104792	99.5884911341586
LC0736384	22.215	22-23	2.00872788665238	99.3734083902962
LC0863983	22.215	22-23	2.33963029007408	99.5778045838359
LC0187615	22.216	22-23	2.29203443599474	99.5851455336233
LC0409471	22.216	22-23	2.29362769176602	99.4747407159585
LC0735846	22.216	22-23	1.47668674294564	99.0921273031826
LC0770722	22.216	22-23	2.68599239296659	99.4731897188108
LC0342560	22.216	22-23	2.12476498406271	99.4780863164938
LC0384381	22.216	22-23	2.53607843349697	99.5884911341586
LC0442543	22.216	22-23	1.75004531201177	99.2635490242025
LC0721981	22.216	22-23	1.70165431732575	99.2328308207705
LC0825534	22.216	22-23	1.75427186868346	99.4705803511594
LC0566656	22.216	22-23	1.09025805293132	95
LC0810312	22.216	22-23	2.56931537541698	99.5878568556494
LC0929611	22.216	22-23	2.39653061009002	99.4772818657017
LC0652262	22.216	22-23	2.67356458736694	99.5845896147404
LC0188838	22.216	22-23	2.0274311577669	99.5884911341586
LC0701421	22.216	22-23	2.28672585535382	99.4773869346734
LC0780708	22.216	22-23	2.6730209071289	99.5878154217352
LC0356172	22.216	22-23	2.37745196302457	98.9728319057816
LC0405141	22.216	22-23	2.08536194368613	99.3777183004349
LC0435678	22.216	22-23	2.08532626242399	99.3710270993643
LC0912509	22.216	22-23	2.09450606645445	99.3734083902962
LC0258147	22.216	22-23	2.30200606058654	99.6821679491469
LC0672541	22.216	22-23	2.38207110076408	99.5845896147404
LC0772256	22.216	22-23	1.30470589821277	95.8306821606778
LC0723532	22.216	22-23	2.24274014460563	99.4739311084305
LC0816468	22.216	22-23	2.30775268786567	99.5845060983782
LC1011141	22.216	22-23	1.75220215317652	98.7580758544505
LC0343892	22.216	22-23	1.85315043644784	99.4774919614148
LC0479457	22.216	22-23	1.88941376404271	99.1564288822683
LC0494458	22.216	22-23	1.68313713148301	99.0693937669467
LC0927980	22.216	22-23	1.69486832798246	97.1225672461729
LC0175636	22.216	22-23	2.04383365413315	99.2654457637352
LC0172906	22.216	22-23	2.08289303328818	99.5884911341586
LC0387095	22.216	22-23	2.29119118856246	99.4780863164938
LC0436950	22.216	22-23	2.07291131585408	99.4777893080708
LC0394689	22.216	22-23	2.27427333775842	99.4780863164938
LC0622004	22.216	22-23	2.11314083686708	99.5845896147404
LC0456334	22.216	22-23	2.70870127375968	99.4777893080708
LC0840182	22.216	22-23	2.15806079393661	99.4672295938882
LC0393318	22.216	22-23	1.73846343946195	99.2639678822349
LC0491099	22.216	22-23	2.39727937885359	99.5882569544405
LC1004383	22.216	22-23	2.36276512655543	99.5845060983782
LC0147497	22.216	22-23	2.11948683556464	99.4747407159585
LC0505011	22.217	22-23	1.89724210280537	95
LC0924461	22.217	22-23	2.66491449912315	99.5843807608513
LC0994270	22.217	22-23	2.09919705537992	99.2628334003485
LC0361108	22.217	22-23	2.4605370331413	99.5884911341586
LC0441824	22.217	22-23	1.01452053875792	95
LC0445607	22.217	22-23	1.97758643800385	99.2668965286379
LC0888446	22.217	22-23	2.45421963566	99.4739311084305
LC0926056	22.217	22-23	1.51348395670426	98.3595580850351
LC0970551	22.217	22-23	2.431588895528	99.5846730975348
LC0259044	22.217	22-23	1.26764098234592	97.7214173386422
LC0438718	22.217	22-23	2.30841499909667	99.4744418036354
LC0440139	22.217	22-23	2.06400848653172	99.5884911341586
LC0596529	22.217	22-23	2.0578181944321	99.4773869346734
LC0269831	22.217	22-23	1.95980431650834	99.5851455336233
LC0346879	22.217	22-23	2.40397796366935	99.5851455336233
LC0392028	22.217	22-23	2.34997649942447	99.5851455336233
LC0707163	22.217	22-23	2.51880337306548	99.5843807608513
LC0168739	22.217	22-23	2.66632138037002	99.6821679491469
LC0196540	22.217	22-23	1.35314654621398	97.661425225828
LC0501980	22.217	22-23	2.78103693862113	99.6819870786329
LC0842752	22.217	22-23	2.6130380035027	99.5845060983782
LC0864464	22.217	22-23	2.69828327639656	99.587732528909
LC0099134	22.217	22-23	2.20281514096758	99.2639678822349
LC0388195	22.217	22-23	1.82917507391709	99.1569086651054
LC0389092	22.217	22-23	1.84379319832591	99.5884773662551
LC0432726	22.217	22-23	2.60223367438643	99.5882569544405
LC0841145	22.217	22-23	2.25681392458089	99.5845060983782
LC0537227	22.217	22-23	2.74494198339646	99.4744418036354
LC0785014	22.217	22-23	2.46895255726553	99.5878568556494
LC0583293	22.217	22-23	2.97762302018273	99.6817420435511
LC0616510	22.217	22-23	2.6484966214646	99.5845896147404
LC0922546	22.217	22-23	2.33286244749583	99.2661841576196
LC1001112	22.217	22-23	2.62870559407956	99.4772293153715
LC0191100	22.217	22-23	1.6607706435277	95
LC0356968	22.217	22-23	2.15430221968466	99.4747407159585
LC0708083	22.217	22-23	2.52039181683158	99.5878982812343
LC1033508	22.217	22-23	2.34723241008406	99.373471370657
LC0744524	22.217	22-23	1.88258145355445	99.2628334003485
LC0397328	22.217	22-23	1.78682237949919	99.2673134827702
LC0518700	22.217	22-23	2.71076028822243	99.6819870786329
LC0645691	22.217	22-23	2.5711845677336	99.5879396984925
LC0830624	22.217	22-23	1.78731875662455	99.3667068757539
LC0919064	22.217	22-23	2.95452712032075	99.5845060983782
LC0416495	22.217	22-23	2.24878221406855	99.585103891324
LC0453162	22.217	22-23	1.77364019326003	98.4260933628022
LC0456507	22.217	22-23	2.80282159763565	99.4777893080708
LC0141656	22.217	22-23	1.89932794987765	99.4747407159585
LC0193348	22.217	22-23	2.26623169668989	99.5884911341586
LC0466378	22.217	22-23	2.11210205477089	99.2668965286379
LC0650008	22.217	22-23	2.38365382146256	99.4740368509213
LC0892449	22.217	22-23	2.01661554755718	99.2661841576196
LC0161861	22.218	22-23	1.64923747234961	99.2639678822349
LC0526745	22.218	22-23	2.56054025645185	98.7681183677568
LC0616717	22.218	22-23	2.02391060635092	99.2663316582915
LC0141600	22.218	22-23	2.13981614061058	99.5884911341586
LC0373669	22.218	22-23	2.46038660728621	99.5884911341586
LC0464596	22.218	22-23	2.41156920366863	99.5882569544405
LC0625021	22.218	22-23	2.6388684750286	99.3668341708543
LC0525115	22.218	22-23	2.35185426047875	99.3773641750075
LC0642246	22.218	22-23	1.84167225007363	99.4740368509213
LC0869143	22.218	22-23	1.95390459341346	99.3633561184828
LC0669183	22.218	22-23	1.87523494645016	99.108877721943
LC0911661	22.218	22-23	2.60407477990735	99.5845060983782
LC0187814	22.218	22-23	1.23904909314019	97.4041613701746
LC0697073	22.218	22-23	2.2172996589765	99.3908153701968
LC0825970	22.218	22-23	2.5933193025713	99.5811553411071
LC0832330	22.218	22-23	2.18576873343361	99.4772818657017
LC0362215	22.218	22-23	1.63728954767817	98.3439277350284
LC0463885	22.218	22-23	2.93430651127333	99.5882569544405
LC0741284	22.218	22-23	2.30984300471607	99.4773869346734
LC0787936	22.218	22-23	2.13187518797259	99.4739311084305
LC0436007	22.218	22-23	1.69600671521855	99.367681498829
LC0641736	22.218	22-23	2.73214437102972	99.5879396984925
LC1042886	22.218	22-23	2.99729462234847	99.5912487017121
LC0135522	22.218	22-23	2.47487158322769	99.5884911341586
LC0196486	22.218	22-23	1.84966505547873	99.4747407159585
LC0411852	22.218	22-23	2.1208041778408	99.4780863164938
LC0459162	22.218	22-23	1.57460994134019	98.1019649851036
LC0592532	22.218	22-23	1.84720236398092	99.2629815745394
LC0286029	22.218	22-23	1.67778939106886	99.4747407159585
LC0355247	22.218	22-23	2.41097957589457	99.4780863164938
LC0475681	22.218	22-23	1.96927609548893	98.8685435008201
LC0740123	22.218	22-23	1.22634208716363	95
LC0979249	22.218	22-23	2.7633081716607	99.5845478607565
LC0177283	22.218	22-23	1.37069809257558	98.4978253596521
LC0228156	22.218	22-23	1.94880404593281	99.6855135496822
LC0377651	22.218	22-23	1.3003780648707	96.3140114392749
LC0555897	22.218	22-23	2.26967635762987	99.2668965286379
LC0709998	22.218	22-23	2.69855288138232	99.5879396984925
LC0721221	22.218	22-23	1.93186451349203	98.9690721649485
LC0803298	22.218	22-23	2.46182854920234	99.5845060983782
LC0949092	22.218	22-23	2.57034442661083	99.4739311084305
LC0564559	22.218	22-23	2.25307133645726	99.4777893080708
LC0128935	22.218	22-23	2.56842468291101	99.6855451108955
LC0242365	22.218	22-23	2.05061173052954	98.5580461692874
LC0275450	22.218	22-23	1.10105935490812	96.7547674807628
LC0540997	22.218	22-23	2.30672517678249	99.5881742391268
LC0625196	22.218	22-23	2.2935614226758	99.4740368509213
LC0759828	22.218	22-23	2.50996824891543	99.5845478607565
LC0855962	22.218	22-23	1.65820225338701	98.5503850016739
LC0194833	22.219	22-23	1.79455775125476	99.4747407159585
LC0181822	22.219	22-23	2.12665082066748	99.3738489871087
LC0392125	22.219	22-23	2.49847596780109	99.5851455336233
LC0170550	22.219	22-23	2.05134549933654	99.5851455336233
LC0264655	22.219	22-23	1.68663626926229	99.2639678822349
LC0357514	22.219	22-23	1.10822665637493	95
LC0518992	22.219	22-23	2.08253405287271	99.3773641750075
LC0834706	22.219	22-23	1.41027096425218	97.7234683629059
LC1027226	22.219	22-23	2.49645913812104	99.5845478607565
LC0201428	22.219	22-23	1.24004977211265	98.0294412847106
LC0217314	22.219	22-23	1.42748610909579	99.2639678822349
LC0129859	22.219	22-23	2.27464269469933	99.5884911341586
LC0160033	22.219	22-23	2.62038593673088	99.5884911341586
LC0460661	22.219	22-23	2.36767267270543	99.440966759281
LC0467477	22.219	22-23	2.44426345031715	99.4777893080708
LC0550559	22.219	22-23	2.27105126149235	99.3731983642824
LC0949348	22.219	22-23	2.52944318793865	99.5842971604814
LC0168999	22.219	22-23	1.63032615480395	99.4780863164938
LC0674687	22.219	22-23	2.45783649772544	99.5879396984925
LC0915246	22.219	22-23	1.88946978396951	97.3124225059482
LC0952736	22.219	22-23	2.05728564441821	99.3732193732194
LC0436444	22.219	22-23	2.63493047332519	99.4780863164938
LC0944631	22.219	22-23	2.62955230154132	99.5845060983782
LC0171680	22.219	22-23	1.39915433395822	99.2271662763466
LC0260778	22.219	22-23	1.66633074430197	99.367681498829
LC0282404	22.219	22-23	1.84098383732038	99.4780863164938
LC0430617	22.219	22-23	2.16259427444242	99.3375710940114
LC0663773	22.219	22-23	2.54618471657705	99.5845896147404
LC0868300	22.219	22-23	1.31132995230379	95
LC0485611	22.219	22-23	2.13462328966244	99.3740166705721
LC0784651	22.219	22-23	2.4717756210208	99.5811553411071
LC0227394	22.219	22-23	1.84954225200502	98.7822014051522
LC0260663	22.219	22-23	1.98054873935977	99.2673134827702
LC0719363	22.219	22-23	2.58883172559421	99.4773869346734
LC0858032	22.219	22-23	1.98041246160689	99.2661841576196
LC0251645	22.219	22-23	2.49702645452428	99.5851455336233
LC0868646	22.219	22-23	2.39814842000863	99.5845060983782
LC0478851	22.219	22-23	2.7803677248256	99.6819870786329
LC0604720	22.219	22-23	2.3867129388586	99.4773869346734
LC0789188	22.219	22-23	2.26375438884001	99.5845060983782
LC0172825	22.219	22-23	1.93145787068901	99.4747407159585
LC0726192	22.219	22-23	2.05690485133647	99.4740368509213
LC0586287	22.219	22-23	2.71224551873912	99.5878982812343
LC0814845	22.219	22-23	2.30431815449006	99.4739311084305
LC0138861	22.219	22-23	1.42471833733157	98.3205085312814
LC0174828	22.219	22-23	2.53160663193272	99.5884911341586
LC0652106	22.219	22-23	2.72067188190253	99.5879396984925
LC0650710	22.219	22-23	2.16208624024085	99.4740368509213
LC0886685	22.219	22-23	2.38946732705537	99.5845060983782
LC0892032	22.219	22-23	2.78715572385565	99.5845060983782
LC0210108	22.22	22-23	2.21793116878578	99.2673134827702
LC0358880	22.22	22-23	2.23859803426436	99.4746352563245
LC0870145	22.22	22-23	1.9006401839826	99.5811553411071
LC1011195	22.22	22-23	2.11394335230684	99.373471370657
LC0725064	22.22	22-23	2.13687903987552	98.643942945155
LC0846044	22.22	22-23	1.91381385238372	99.3667068757539
LC0161758	22.22	22-23	1.26997967664532	99.1569086651054
LC0212201	22.22	22-23	1.83384804953115	99.4781037770566
LC0285248	22.22	22-23	1.74390155048518	98.3539645366343
LC0519796	22.22	22-23	2.54557923856188	99.4811368125063
LC0972528	22.22	22-23	1.64502906472114	99.3734083902962
LC0260117	22.22	22-23	1.82000430680832	99.4780863164938
LC0766860	22.22	22-23	1.98891552051269	99.3667068757539
LC0139402	22.22	22-23	2.48069666435448	99.5851455336233
LC0717142	22.22	22-23	2.28548979684629	99.4773869346734
LC0800130	22.22	22-23	2.48511071419029	99.5811553411071
LC0539822	22.22	22-23	2.40202051873395	99.5882569544405
LC0879146	22.22	22-23	2.80670894810554	99.5878568556494
LC0368589	22.22	22-23	2.35115830656403	99.5884911341586
LC0731882	22.22	22-23	2.04735276075393	96.1968904972524
LC0735563	22.22	22-23	2.18332679660163	99.3734083902962
LC0750475	22.22	22-23	2.23146959043068	99.3735343383585
LC0126673	22.22	22-23	2.3799216155042	99.5884911341586
LC0474607	22.22	22-23	2.50425332095489	99.3740166705721
LC0506400	22.22	22-23	2.06213053462212	95
LC0200751	22.22	22-23	1.91190299604403	99.5884911341586
LC0595699	22.22	22-23	2.10061175283379	99.5876219532638
LC0159860	22.22	22-23	1.8694077493822	99.4747407159585
LC0211995	22.22	22-23	2.49359744900053	99.5918367346939
LC0376449	22.22	22-23	2.15155370454298	99.2673134827702
LC0206429	22.22	22-23	2.66876785328239	99.6821679491469
LC0261278	22.22	22-23	2.32068622098333	99.4780863164938
LC0099508	22.22	22-23	2.74475442031989	99.5851455336233
LC0401471	22.22	22-23	2.08105912300132	99.3743099006257
LC0502949	22.22	22-23	1.80827850958277	96.9708126924622
LC0939927	22.22	22-23	2.33978920494825	99.4739311084305
LC0271996	22.22	22-23	1.50324577146511	97.310137169622
LC0774923	22.22	22-23	1.94551782207784	99.3296463884699
LC0233738	22.22	22-23	2.34997649942447	99.4747407159585
LC0970426	22.22	22-23	2.35898122562535	99.4739311084305
LC0422277	22.221	22-23	1.82672252016899	98.9795918367347
LC0487269	22.221	22-23	2.37921484137863	98.5337930572758
LC0227858	22.221	22-23	1.86569605991607	99.5884911341586
LC0425035	22.221	22-23	2.5803318329386	99.6821679491469
LC0810194	22.221	22-23	2.05755200105453	99.4739311084305
LC0174796	22.221	22-23	2.03702787975578	99.3777183004349
LC0410561	22.221	22-23	2.38701588736157	99.5851455336233
LC0823330	22.221	22-23	2.35667585565864	99.5878568556494
LC0668218	22.221	22-23	2.41202351304198	99.4772818657017
LC0767439	22.221	22-23	1.19645254170339	95
LC1031915	22.221	22-23	1.6736658762457	98.8677475546027
LC1034773	22.221	22-23	1.89092377148901	99.3600696887459
LC0515882	22.221	22-23	2.15980773296943	99.4744418036354
LC0973279	22.221	22-23	2.27392678010053	99.4740368509213
LC0974523	22.221	22-23	1.73980959902136	99.155694039602
LC0221514	22.221	22-23	1.80393484986384	99.2673134827702
LC0437883	22.221	22-23	2.34519723192998	99.5884911341586
LC0868347	22.221	22-23	1.47055748521727	98.6905997789759
LC0738450	22.221	22-23	2.26862476833587	99.5843807608513
LC0989446	22.221	22-23	2.35489560471106	99.584464327603
LC0218852	22.221	22-23	2.10178143132797	99.3743726998996
LC0647708	22.221	22-23	2.1745830891776	99.4539363484087
LC0927652	22.221	22-23	2.22929779411411	99.3734083902962
LC0144060	22.221	22-23	1.15986784709257	96.7313482770157
LC0590639	22.221	22-23	1.8750612633917	99.3668341708543
LC0558106	22.221	22-23	2.36526329169873	99.6819870786329
LC0685408	22.221	22-23	1.91729540094569	99.3668341708543
LC0894113	22.221	22-23	2.42186705591872	99.5845060983782
LC0928594	22.221	22-23	1.87714088978482	99.2628334003485
LC0250957	22.221	22-23	2.31726918670662	99.4747407159585
LC0367777	22.221	22-23	2.1397217048152	99.5851455336233
LC0692886	22.221	22-23	2.20101455821337	99.5879396984925
LC0792443	22.221	22-23	2.11717182751427	99.4740368509213
LC0229583	22.221	22-23	2.05743786821294	99.47435382349
LC0262613	22.221	22-23	1.76819396163307	98.5680829708933
LC0412985	22.221	22-23	1.99047205352562	99.3609902977584
LC0448973	22.221	22-23	2.58846219425311	99.6819870786329
LC0663016	22.221	22-23	2.827311104719	99.5879396984925
LC0661417	22.221	22-23	2.01703333929878	99.4740368509213
LC0757876	22.221	22-23	1.87395965474335	99.5843807608513
LC0928696	22.221	22-23	2.1210343024723	99.5811553411071
LC0285955	22.221	22-23	2.19667350048806	99.5851455336233
LC0354114	22.221	22-23	2.24745769581481	99.4747407159585
LC0834496	22.221	22-23	2.22344401980962	99.4772818657017
LC0529695	22.221	22-23	2.35989237308711	99.4777893080708
LC1009898	22.221	22-23	2.12126430522958	99.3766964914044
LC0377449	22.221	22-23	2.55973909623381	99.5884911341586
LC0446041	22.221	22-23	2.11441080239784	99.5851455336233
LC0771077	22.221	22-23	2.56070747655146	99.5845060983782
LC0807066	22.221	22-23	2.75768445031243	99.5845060983782
LC1014279	22.221	22-23	1.58523506336578	97.5429317443846
LC0141252	22.221	22-23	2.06457029224403	99.4780863164938
LC0224170	22.221	22-23	1.75166394626099	98.6617597858816
LC0238864	22.221	22-23	2.08586117378845	99.3743726998996
LC0370829	22.221	22-23	1.85229696582693	99.4780863164938
LC0594812	22.221	22-23	2.07961532352694	99.5845896147404
LC0569970	22.222	22-23	1.2964457942064	97.5931443109162
LC0220553	22.222	22-23	1.04257551244019	95.6005352960857
LC0558776	22.222	22-23	2.34236345480917	98.9689686338834
LC0883581	22.222	22-23	2.88146454591039	99.5844921757196
LC0489324	22.222	22-23	2.57391544042155	99.5882569544405
LC0948849	22.222	22-23	2.63421520371674	99.5843389648699
LC0424191	22.222	22-23	2.57449426828533	99.5918367346939
LC0501588	22.222	22-23	2.06453286113158	99.4710942991999
LC0615087	22.222	22-23	2.80179460490891	99.5912897822446
LC0714577	22.222	22-23	2.47252242291688	99.5879396984925
LC0160204	22.222	22-23	2.40940894997486	99.5851455336233
LC0377585	22.222	22-23	1.97836314708388	99.5884911341586
LC0460877	22.222	22-23	2.54214046885592	99.6819870786329
LC0484146	22.222	22-23	2.2402496315188	99.2635490242025
LC0539194	22.222	22-23	1.96571897024422	99.2635490242025
LC0846726	22.222	22-23	2.52050973372912	99.5878568556494
LC0942906	22.222	22-23	2.43593987479586	99.5845060983782
LC0953638	22.222	22-23	2.03730695089709	99.3667068757539
LC1000122	22.222	22-23	1.76177753750818	99.155694039602
LC0394577	22.222	22-23	2.08561163047165	99.2673134827702
LC0587470	22.222	22-23	1.00902574208691	95
LC0787387	22.222	22-23	2.37386787032707	99.5843807608513
LC0819645	22.222	22-23	1.83142181706502	99.4739311084305
LC0222408	22.222	22-23	2.09919705537992	99.2673134827702
LC0346208	22.222	22-23	2.0503024039624	99.4780863164938
LC0385185	22.222	22-23	2.32025017188643	99.4747407159585
LC0498029	22.222	22-23	2.74350976472843	99.5648244233924
LC0524582	22.222	22-23	2.81408770330259	99.5916044588759
LC0942714	22.222	22-23	2.35919019915581	99.4738782212392
LC0257037	22.222	22-23	1.962984584317	98.8725326196052
LC0389151	22.222	22-23	2.3330036847557	99.5884911341586
LC0715838	22.222	22-23	1.97904732694796	99.3734083902962
LC0845172	22.222	22-23	2.4709688046058	99.5845060983782
LC0205372	22.222	22-23	2.42165327571164	99.5851455336233
LC0848489	22.222	22-23	1.82497146112369	98.8684298627385
LC0973130	22.222	22-23	2.66376686531567	99.5845060983782
LC0845851	22.222	22-23	2.65051150618486	99.5845060983782
LC1042115	22.222	22-23	1.89475899437189	99.286360438235
LC0147049	22.222	22-23	1.97927514759102	99.367681498829
LC0781449	22.222	22-23	2.14463646758849	99.5841856409913
LC0816250	22.222	22-23	2.42301637471482	99.5845060983782
LC0167674	22.222	22-23	2.09680576982272	99.5884911341586
LC0177336	22.222	22-23	1.79239168949825	99.2706590833054
LC0577075	22.222	22-23	1.61076659477327	96.8006700167504
LC0529961	22.222	22-23	2.45505814526718	99.3740166705721
LC0726424	22.222	22-23	2.37125262912494	99.3667705297015
LC0124949	22.222	22-23	1.98041246160689	99.3743726998996
LC0241323	22.222	22-23	1.41094585868777	97.7383740381399
LC0274563	22.222	22-23	2.17026171539496	99.3743726998996
LC0628567	22.222	22-23	2.72651530637201	99.5912897822446
LC1002859	22.222	22-23	1.45727618606133	99.1523436191242
LC0485050	22.222	22-23	2.58936866505914	99.4777893080708
LC0406819	22.222	22-23	1.35449260058944	95.2492472398796
LC0629604	22.222	22-23	2.63848925695464	99.5845896147404
LC0181525	22.223	22-23	2.64812572155865	99.585103891324
LC0746599	22.223	22-23	1.89459294792296	99.2628334003485
LC0764679	22.223	22-23	1.5971464878337	97.5740517356923
LC0974263	22.223	22-23	1.93841964579319	99.2661841576196
LC0359608	22.223	22-23	2.43828913430075	99.5884911341586
LC0249459	22.223	22-23	2.48478370125694	99.4747407159585
LC0511165	22.223	22-23	2.56714404519566	99.5882018145904
LC0616216	22.223	22-23	2.37544412550512	99.4740368509213
LC0451106	22.223	22-23	1.56902258602956	98.4701904730024
LC0163104	22.223	22-23	1.20601587676334	96.94881231181
LC0193721	22.223	22-23	1.01452053875792	95
LC0271429	22.223	22-23	1.86207171937999	99.2639678822349
LC0280366	22.223	22-23	1.72542155007426	97.5744396119103
LC0933251	22.223	22-23	2.38183679999834	99.4773869346734
LC0196546	22.223	22-23	1.98632377705077	99.4780863164938
LC0198643	22.223	22-23	2.08671566394488	99.4780164625577
LC0635837	22.223	22-23	1.24772783290972	96.4720846164145
LC0951918	22.223	22-23	2.08941051098354	99.587732528909
LC0358414	22.223	22-23	1.69714212627546	99.5851455336233
LC0726010	22.223	22-23	2.06561705572687	99.4739311084305
LC0798118	22.223	22-23	1.79455775125476	96.5821130583386
LC0974027	22.223	22-23	2.34625514936139	99.3766964914044
LC0213281	22.223	22-23	1.09864372581706	95.1154232184677
LC0213512	22.223	22-23	1.97081161087252	99.5851455336233
LC0750106	22.223	22-23	2.3626144018194	99.5845060983782
LC0888246	22.223	22-23	1.95803801609834	99.4772818657017
LC0374437	22.223	22-23	2.43442517987495	99.6821679491469
LC0531607	22.223	22-23	2.42667388802137	99.5882569544405
LC0094347	22.223	22-23	1.8206611346436	99.2639678822349
LC0378300	22.223	22-23	2.31590739966626	99.4747407159585
LC0498860	22.223	22-23	2.26380170791631	99.3773641750075
LC0505913	22.223	22-23	1.96477802202238	99.3773641750075
LC0389257	22.223	22-23	2.33955081082567	99.6821679491469
LC0542548	22.223	22-23	1.90681971546655	98.6810832524353
LC0760729	22.223	22-23	1.91545260168848	99.4771241830065
LC0954712	22.223	22-23	2.04929556833272	99.4739839849901
LC0161093	22.223	22-23	1.05461305455689	95.0150552024088
LC0836874	22.223	22-23	2.51259101820094	99.5845060983782
LC0500042	22.224	22-23	1.69293500253114	95
LC0207119	22.224	22-23	1.8380931384456	99.5884911341586
LC0261996	22.224	22-23	1.48401496266756	97.4907995985279
LC0359569	22.224	22-23	2.83817509685953	99.5884911341586
LC0429642	22.224	22-23	1.81150797994533	99.2639678822349
LC0587567	22.224	22-23	2.24154648059655	99.5879396984925
LC0596003	22.224	22-23	2.05743786821294	99.3768844221105
LC0743177	22.224	22-23	1.07809415040641	95
LC0842588	22.224	22-23	2.28730895156997	99.3733453972722
LC0950513	22.224	22-23	2.30449052777349	99.4672295938882
LC0556639	22.224	22-23	2.54017926052227	99.4777893080708
LC0716481	22.224	22-23	1.84491187391214	99.2662579153684
LC0726504	22.224	22-23	2.29865661739115	99.4740368509213
LC0765229	22.224	22-23	1.97002126582837	99.3734083902962
LC0893008	22.224	22-23	2.1914789604436	99.5811132334707
LC0637426	22.224	22-23	3.10200125423045	99.6815820345232
LC0761652	22.224	22-23	1.84892771322708	99.5845060983782
LC0831780	22.224	22-23	2.67407079569366	99.4739311084305
LC0138925	22.224	22-23	2.34194864641251	99.5851455336233
LC0203334	22.224	22-23	1.95525468282018	99.3743726998996
LC0470274	22.224	22-23	2.33401118876135	99.3740166705721
LC0821073	22.224	22-23	1.56679091238159	99.4737724149489
LC0265171	22.224	22-23	2.52023454448225	99.5884911341586
LC0664433	22.224	22-23	1.82471144346473	99.3735343383585
LC0265503	22.224	22-23	2.3679891935311	99.5851455336233
LC0384608	22.224	22-23	1.99895644047049	99.3777183004349
LC0392949	22.224	22-23	2.33338681165953	99.5851455336233
LC0420429	22.224	22-23	2.40336077576552	99.4747231422932
LC0489499	22.224	22-23	1.87903850523724	95
LC0230158	22.224	22-23	1.95856388322197	99.2673134827702
LC0567404	22.224	22-23	2.5540043210119	99.6817420435511
LC0612732	22.224	22-23	3.0331743666937	99.5879396984925
LC0806308	22.224	22-23	2.23578087032756	99.4772818657017
LC0222640	22.224	22-23	2.34690038811334	99.5851455336233
LC0921924	22.224	22-23	2.41366850628247	99.5845060983782
LC0170848	22.224	22-23	2.30453361040652	99.5884911341586
LC0218953	22.224	22-23	2.07769486588659	99.5851455336233
LC0563945	22.224	22-23	2.36263324527236	99.5882569544405
LC0150437	22.224	22-23	2.40488500821481	99.5851455336233
LC0387685	22.224	22-23	2.68251510733434	99.5884911341586
LC0433718	22.224	22-23	1.56572978783113	98.6265576845773
LC0821575	22.224	22-23	2.61482342186662	99.5845060983782
LC0260747	22.224	22-23	2.06595298031387	99.3777183004349
LC0373484	22.224	22-23	1.73711309430596	98.2167949146872
LC0377874	22.224	22-23	1.80638350182417	99.2639678822349
LC0391263	22.224	22-23	2.3285834497142	99.3777183004349
LC0641447	22.224	22-23	1.71516735784846	99.1557788944724
LC0900404	22.224	22-23	2.64924721196863	99.5878568556494
LC0501490	22.224	22-23	2.21160104414524	99.4777893080708
LC0567259	22.224	22-23	2.72267504695806	99.5879396984925
LC0730108	22.224	22-23	1.49665293925092	98.8808470714381
LC0743142	22.224	22-23	2.40317201549225	99.2628334003485
LC0767516	22.224	22-23	1.04532297878666	95
LC0391800	22.225	22-23	1.93277807006055	99.4780863164938
LC0473173	22.225	22-23	1.3285834497142	95
LC0863204	22.225	22-23	1.74601110775193	97.0546843586651
LC0255747	22.225	22-23	1.87806198129001	99.5884911341586
LC0203260	22.225	22-23	1.37839790094814	98.5245901639344
LC0410319	22.225	22-23	2.00889811477094	99.2654457637352
LC0277395	22.225	22-23	2.15866398081399	99.5851455336233
LC0719784	22.225	22-23	2.39460925910355	99.3734083902962
LC0868468	22.225	22-23	1.44075170047919	99.3427230046948
LC0393046	22.225	22-23	1.48501121457857	95
LC0726867	22.225	22-23	2.33555818806586	99.5879396984925
LC0154455	22.225	22-23	1.77611979905299	99.2639678822349
LC0100137	22.225	22-23	2.17684338450374	99.5851455336233
LC0144023	22.225	22-23	2.34783720921772	99.5851455336233
LC0539327	22.225	22-23	2.88821882022794	99.4777893080708
LC0634360	22.225	22-23	2.97119696330286	99.5845896147404
LC0985508	22.225	22-23	2.29272113777454	99.079343823234
LC0167360	22.225	22-23	2.00194994108427	99.4780863164938
LC0828154	22.225	22-23	1.86934908075909	99.2628334003485
LC0862803	22.225	22-23	1.90735760813117	99.2628334003485
LC1029845	22.225	22-23	1.94021755559974	99.155694039602
LC0392046	22.225	22-23	2.26126286879249	99.5851455336233
LC0444300	22.225	22-23	1.85064623518307	99.2668965286379
LC0995627	22.225	22-23	2.53526879601105	99.5879396984925
LC0531349	22.225	22-23	2.4823303759308	99.6819870786329
LC0877192	22.225	22-23	2.19970033862951	99.3734083902962
LC0418014	22.225	22-23	2.11196783720607	99.3743726998996
LC0860217	22.225	22-23	2.59732214665884	98.0062994236697
LC0362995	22.225	22-23	2.51778951188356	99.5851455336233
LC0389318	22.225	22-23	1.05076631123304	95
LC0660474	22.225	22-23	1.68957521575994	99.3467336683417
LC0693195	22.225	22-23	2.43452100126577	99.5845896147404
LC0899620	22.225	22-23	2.09534373187253	99.5843807608513
LC0191293	22.225	22-23	2.57182524904083	99.5884911341586
LC0248371	22.225	22-23	1.89398356721185	99.2673134827702
LC0792881	22.225	22-23	2.44546408567861	99.3734083902962
LC0812575	22.225	22-23	2.0213133654847	99.3767591475674
LC0921871	22.225	22-23	2.47662877518236	99.4739311084305
LC0842501	22.225	22-23	2.15081781990167	99.3768844221105
LC0365664	22.225	22-23	2.22672875685699	97.7785212445634
LC0401465	22.225	22-23	1.90939554596711	99.3743726998996
LC0401614	22.225	22-23	2.30029106677708	99.5884911341586
LC1033353	22.225	22-23	2.35510655295449	99.5845478607565
LC0095234	22.225	22-23	1.92059286208481	99.4780863164938
LC0243396	22.225	22-23	1.66539335027971	99.5349615255938
LC0690740	22.225	22-23	2.24094841603304	99.5845896147404
LC1024216	22.225	22-23	1.56655533088306	98.4568004552606
LC0181456	22.226	22-23	2.33368904170391	99.3777183004349
LC0396232	22.226	22-23	2.33551807589423	99.5115423218468
LC0696716	22.226	22-23	2.11909085242172	99.4739311084305
LC0260342	22.226	22-23	1.00603795499732	95
LC0421618	22.226	22-23	1.83129374437701	99.4780863164938
LC0453262	22.226	22-23	2.55671247420986	99.6815713615338
LC0648056	22.226	22-23	1.44978684698577	95
LC0796411	22.226	22-23	1.74632276508995	99.376571141277
LC1044949	22.226	22-23	2.22308039783116	98.9822564445932
LC0498874	22.226	22-23	2.50916218350897	98.5300026788106
LC0720897	22.226	22-23	2.52041802335355	99.4773869346734
LC0851678	22.226	22-23	2.37239643242311	99.4739311084305
LC0657553	22.226	22-23	2.41545748340604	99.5845896147404
LC0889754	22.226	22-23	2.03782475058834	99.376571141277
LC0482296	22.226	22-23	2.57713548627759	99.4744418036354
LC0582831	22.226	22-23	2.12632626009494	99.3768844221105
LC0711192	22.226	22-23	2.51058522079707	99.5879396984925
LC0362218	22.226	22-23	2.3858921347124	99.6821679491469
LC0494671	22.226	22-23	1.55714614231836	99.2635490242025
LC0694273	22.226	22-23	2.18489008219972	99.4773869346734
LC0970555	22.226	22-23	2.51426875835222	99.4739311084305
LC0158123	22.226	22-23	1.91307174030925	99.5884911341586
LC0367078	22.226	22-23	1.17347764345299	95
LC0238231	22.226	22-23	2.62492120392086	99.5851455336233
LC0247306	22.226	22-23	2.41158603841936	99.5884911341586
LC0278308	22.226	22-23	1.08242630086077	95
LC0575855	22.226	22-23	2.44535507406447	99.5879396984925
LC0810149	22.226	22-23	2.23220807839632	99.5843807608513
LC0150708	22.226	22-23	2.74665754747563	99.5851455336233
LC0804477	22.226	22-23	2.59362937845701	99.5845060983782
LC1038330	22.226	22-23	1.39199307225971	95
LC0420734	22.226	22-23	1.86105624457687	99.5851455336233
LC0541014	22.226	22-23	2.57707798896085	99.5882569544405
LC0676705	22.226	22-23	2.27140012044106	99.5879396984925
LC0675413	22.226	22-23	2.22530928172586	99.5845896147404
LC0711615	22.226	22-23	2.07885540297977	99.2662579153684
LC0898836	22.226	22-23	2.22091836355655	99.3734083902962
LC0203101	22.226	22-23	1.85168631544243	96.3767146202743
LC0387088	22.226	22-23	2.33921286165464	99.5884911341586
LC0179139	22.226	22-23	1.95712819767681	99.4747407159585
LC0226450	22.226	22-23	1.93399316383124	99.5884911341586
LC0741527	22.226	22-23	2.03646919891546	99.3768844221105
LC0279325	22.226	22-23	2.09523911201048	99.6821679491469
LC0460306	22.226	22-23	1.29358351349612	95.6917617915844
LC0469321	22.226	22-23	2.62253521988755	99.3740166705721
LC0547631	22.226	22-23	2.20803804935318	99.2668965286379
LC0879297	22.226	22-23	2.31795892470095	99.4739311084305
LC1015832	22.226	22-23	1.29203443599474	95
LC0476150	22.227	22-23	2.16399575464174	99.4747407159585
LC0710874	22.227	22-23	2.10071508657308	99.4740368509213
LC0731107	22.227	22-23	2.21319889172361	99.4739311084305
LC0749619	22.227	22-23	1.98708502962412	99.4772818657017
LC0812249	22.227	22-23	2.6624933980307	99.5845060983782
LC0866177	22.227	22-23	2.11300694000094	99.4739311084305
LC0129488	22.227	22-23	1.61129836229643	99.4780863164938
LC0388264	22.227	22-23	2.40306902075298	99.5877877944971
LC0575209	22.227	22-23	1.46701581843844	98.9078726968174
LC0577031	22.227	22-23	1.82588029893618	99.4204355108878
LC0659218	22.227	22-23	2.41861612355682	99.3735343383585
LC0733824	22.227	22-23	1.94635399722627	99.3665158371041
LC0261761	22.227	22-23	1.47465325336206	99.1569086651054
LC0274370	22.227	22-23	1.1034616220947	96.1625961860154
LC0550107	22.227	22-23	1.75058552734101	99.2635490242025
LC0755133	22.227	22-23	2.70988025857601	99.5878568556494
LC0890666	22.227	22-23	1.82013575187043	99.3767591475674
LC0930130	22.227	22-23	2.18811253716502	99.3734083902962
LC0553190	22.227	22-23	2.59528673996279	99.4744418036354
LC0398993	22.227	22-23	2.06081111979135	99.3777183004349
LC0421136	22.227	22-23	2.41732219709973	99.5884911341586
LC0590408	22.227	22-23	2.70460517220098	99.6817420435511
LC0645886	22.227	22-23	1.77018902273599	99.2596314907873
LC0829341	22.227	22-23	2.1784877310474	99.3734083902962
LC0346213	22.227	22-23	2.15585202495927	99.3743726998996
LC0436965	22.227	22-23	1.97804349390996	99.3743099006257
LC0925472	22.227	22-23	2.12126430522958	99.3767591475674
LC0180203	22.227	22-23	2.31205035118024	99.5884911341586
LC0282025	22.227	22-23	1.55966727838806	99.4780863164938
LC0424518	22.227	22-23	2.2921895926235	99.5884911341586
LC0466424	22.227	22-23	1.8925954228289	99.0727412713822
LC0670539	22.227	22-23	2.56823693570562	99.587732528909
LC0780769	22.227	22-23	1.56655533088306	95
LC0381721	22.227	22-23	2.13286778831908	99.5884911341586
LC0538499	22.227	22-23	3.04746957461986	99.4777893080708
LC0751168	22.227	22-23	1.89226160691554	99.4737724149489
LC0157629	22.227	22-23	2.25834989251932	99.5884911341586
LC0191908	22.227	22-23	1.4933186082321	99.1569086651054
LC0350825	22.227	22-23	2.13049458852347	99.5884911341586
LC0253028	22.227	22-23	2.42434251575747	99.5884911341586
LC0525470	22.227	22-23	2.81899084506898	99.5715194322632
LC0951436	22.227	22-23	2.41652401426865	99.3735343383585
LC1016684	22.227	22-23	2.25076144797969	99.373471370657
LC0743218	22.227	22-23	2.0484806474735	99.2628334003485
LC0774854	22.227	22-23	1.95688845465008	99.4739311084305
LC0818354	22.227	22-23	1.70901541697212	98.7579511215266
LC0570795	22.227	22-23	2.44215039567175	99.4773869346734
LC0639464	22.227	22-23	2.48415742436538	99.5845896147404
LC0146177	22.227	22-23	2.24234262102464	99.4781910623495
LC0350571	22.227	22-23	2.07744058447132	99.5884911341586
LC0871190	22.227	22-23	2.1502650869787	99.5843807608513
LC1002176	22.227	22-23	2.74633834208757	99.5845478607565
LC0232679	22.227	22-23	2.30719642114941	99.5851455336233
LC0385226	22.227	22-23	2.02869322839392	99.3777183004349
LC0765570	22.227	22-23	2.21690449852167	99.4771241830065
LC0866906	22.227	22-23	2.16387665564692	99.5878568556494
LC0934290	22.227	22-23	2.18926566893455	99.584464327603
LC0429214	22.227	22-23	2.91146124227275	99.6821679491469
LC0584075	22.227	22-23	2.4023817642391	99.6850921273032
LC0713092	22.227	22-23	1.82898195400792	99.4740368509213
LC0794648	22.227	22-23	1.72057272036426	98.4566454636759
LC0423006	22.228	22-23	1.7001843296222	95
LC0498407	22.228	22-23	2.45473817808657	99.4744418036354
LC0893019	22.228	22-23	2.44340381688713	99.5843807608513
LC0230328	22.228	22-23	1.18977095634687	95
LC0277069	22.228	22-23	1.35179630689702	99.073268651723
LC0522495	22.228	22-23	2.31975129337632	99.5882569544405
LC0843268	22.228	22-23	2.59733312297674	99.5778045838359
LC0187350	22.228	22-23	2.13868155351037	99.5851455336233
LC0144254	22.228	22-23	2.16666688336361	99.4747407159585
LC0357941	22.228	22-23	2.09680576982272	99.5851455336233
LC0467676	22.228	22-23	2.79034850868953	99.4777893080708
LC0793381	22.228	22-23	2.28833866939516	99.5845060983782
LC1040915	22.228	22-23	2.2202388799344	99.3768217911348
LC1003703	22.228	22-23	2.70117927732403	99.4773344054679
LC0409380	22.228	22-23	2.40808725681319	99.5851455336233
LC0441031	22.228	22-23	2.27607099313703	99.5884911341586
LC0498939	22.228	22-23	2.62119706091821	99.4775269609485
LC0686571	22.228	22-23	2.70686280735735	99.5879396984925
LC0890293	22.228	22-23	2.47973362534305	99.5845060983782
LC0440225	22.228	22-23	2.87348335907154	99.6853345830683
LC0100794	22.228	22-23	2.08891534660491	99.5884911341586
LC0172178	22.228	22-23	2.72270794369388	99.5883258584912
LC0225321	22.228	22-23	1.05230909964732	95
LC0787355	22.228	22-23	2.28965583052675	99.5778045838359
LC0914182	22.228	22-23	2.79802187893282	99.4806326229728
LC0127781	22.228	22-23	2.41037226530195	99.5884911341586
LC0487832	22.228	22-23	2.50264557797792	99.4777893080708
LC0764391	22.228	22-23	2.29618237255543	99.4739311084305
LC0840123	22.228	22-23	1.92551835817743	98.7131798532221
LC0707578	22.228	22-23	2.03390603702669	99.3724621631598
LC0873579	22.228	22-23	1.54369563230924	98.7914295279545
LC0937696	22.228	22-23	1.41094585868777	95
LC0274633	22.228	22-23	2.42777813722417	99.5884911341586
LC0359903	22.228	22-23	2.63130168683149	99.6821679491469
LC1006102	22.228	22-23	1.67860941655893	98.3461113529077
LC0097531	22.228	22-23	1.61573968861915	98.7585329942444
LC0816473	22.228	22-23	2.16172726971602	99.4739311084305
LC0611084	22.228	22-23	2.01674092728626	99.5845896147404
LC0650474	22.228	22-23	2.2548621442806	99.4773869346734
LC0651143	22.228	22-23	2.03454824709847	99.4606365159129
LC0187165	22.228	22-23	2.13987908640124	99.3777183004349
LC0368482	22.228	22-23	2.60224452727166	99.5848121609857
LC0452253	22.228	22-23	2.16864477688782	99.5884911341586
LC0509891	22.228	22-23	1.89370629306471	99.2769390419442
LC0546393	22.228	22-23	2.74399552649865	99.6819870786329
LC0630576	22.228	22-23	2.031771907514	99.3735343383585
LC0713321	22.228	22-23	2.15554857715353	99.4739311084305
LC0752191	22.228	22-23	1.59372899870791	99.3732193732194
LC0864347	22.228	22-23	2.60949836297064	99.5845060983782
LC0427388	22.229	22-23	1.97104379183603	99.3743726998996
LC0878390	22.229	22-23	2.50119624202709	99.4737724149489
LC0174589	22.229	22-23	2.26138183728575	99.5884911341586
LC0127018	22.229	22-23	2.55592836385357	99.5851455336233
LC0723953	22.229	22-23	1.77466292253782	99.3802345058626
LC0454144	22.229	22-23	1.91153046230716	99.3740166705721
LC0378600	22.229	22-23	2.780281299496	99.5884911341586
LC0658036	22.229	22-23	2.59267629740073	99.5879396984925
LC0921984	22.229	22-23	2.29014595464781	99.4705803511594
LC0971224	22.229	22-23	2.45408227073109	99.5845060983782
LC0160652	22.229	22-23	1.25188145455253	96.7714954834393
LC0238030	22.229	22-23	1.47683162851226	98.203412512546
LC0856940	22.229	22-23	2.47171699397716	99.5845060983782
LC0385955	22.229	22-23	1.99029444612844	99.2639678822349
LC0521805	22.229	22-23	2.36741183517092	99.4777893080708
LC0416646	22.229	22-23	2.52190918712611	99.5851455336233
LC0423651	22.229	22-23	2.21874551222347	99.3743726998996
LC0468773	22.229	22-23	2.30768853959516	99.4744418036354
LC0793134	22.229	22-23	2.19846463537192	99.5845060983782
LC0274668	22.229	22-23	2.12965767331269	99.4779989961519
LC0151124	22.229	22-23	1.9178204819937	99.5851455336233
LC0204983	22.229	22-23	2.65968806428353	99.5851455336233
LC0850010	22.229	22-23	1.95856388322197	99.1221898348243
LC0893063	22.229	22-23	1.86981820797933	98.4517945109078
LC0916679	22.229	22-23	2.74256017802732	99.5878568556494
LC0169075	22.229	22-23	2.19253957731472	99.2673134827702
LC0193126	22.229	22-23	1.65272969606925	99.1569086651054
LC0246317	22.229	22-23	2.21112054125805	99.4780863164938
LC0254883	22.229	22-23	1.97676252326746	99.2673134827702
LC0393297	22.229	22-23	2.12678057701201	99.5851455336233
LC0477555	22.229	22-23	1.9836713828602	99.2668965286379
LC0637415	22.229	22-23	2.80692577688373	99.5879396984925
LC0716145	22.229	22-23	2.49078692418476	99.5843807608513
LC0104770	22.229	22-23	1.0542299098634	95
LC0376258	22.229	22-23	1.6954816764902	99.2673134827702
LC0396125	22.229	22-23	2.07994059715236	99.5884911341586
LC0641775	22.229	22-23	2.43835245176433	99.4773869346734
LC0821991	22.229	22-23	2.27966694404846	99.4739311084305
LC0202815	22.229	22-23	1.3732798932775	99.2673134827702
LC0262323	22.229	22-23	2.05234759922466	98.5714285714286
LC0842088	22.229	22-23	1.98150148814825	99.3732193732194
LC0365970	22.229	22-23	1.9566485792052	99.3743726998996
LC0734872	22.229	22-23	2.4403895062459	99.5879396984925
LC0950826	22.229	22-23	2.41254454210809	99.4739311084305
LC0110831	22.229	22-23	1.67824515192704	99.2639678822349
LC0420908	22.229	22-23	1.79657433321043	98.7587822014052
LC0532007	22.229	22-23	2.2704692064532	99.5882569544405
LC0911244	22.229	22-23	2.29806670654651	99.4471250502614
LC1039871	22.229	22-23	2.8099298854609	99.5878982812343
LC0444197	22.23	22-23	2.88359330518534	99.4811368125063
LC0722930	22.23	22-23	2.10274233614457	99.4739311084305
LC0832078	22.23	22-23	2.5380582059084	99.5845060983782
LC0276765	22.23	22-23	1.47114496516063	99.2639925061055
LC0911444	22.23	22-23	2.83635576866999	99.5845060983782
LC0691670	22.23	22-23	2.32725673542553	99.5845896147404
LC0959980	22.23	22-23	2.53255055663423	99.5845060983782
LC0961284	22.23	22-23	1.44607093570101	95
LC0192295	22.23	22-23	1.24079877111733	95
LC0390646	22.23	22-23	2.63364011946669	99.5884911341586
LC0167382	22.23	22-23	1.87087189506774	99.3777183004349
LC0228149	22.23	22-23	1.7106250150608	99.5717631314821
LC0905237	22.23	22-23	2.53679824830442	99.5845060983782
LC0914437	22.23	22-23	1.91871166538232	99.079343823234
LC0156481	22.23	22-23	2.44194637260305	99.5864295080865
LC0427234	22.23	22-23	2.4673564822379	99.5882707370958
LC0719566	22.23	22-23	2.02489596010748	99.4740368509213
LC0380338	22.23	22-23	1.95799017840683	98.3941117430579
LC0455264	22.23	22-23	2.38235929751932	99.4780164625577
LC0816949	22.23	22-23	2.60293854841468	99.5845060983782
LC0100541	22.23	22-23	2.39038748031728	99.5884911341586
LC0633894	22.23	22-23	2.28807028264325	99.4742482084254
LC0442986	22.23	22-23	1.85648721286863	99.4746352563245
LC0501780	22.23	22-23	2.08905687975978	99.3673216617012
LC0668680	22.23	22-23	2.51102729174635	99.4773869346734
LC0690109	22.23	22-23	2.10133457322018	99.2629815745394
LC0621175	22.23	22-23	2.61015958449904	99.5845896147404
LC0432176	22.23	22-23	2.20542091567634	99.5884911341586
LC0610235	22.23	22-23	2.31931430409051	99.4807370184255
LC0716036	22.23	22-23	2.14872601639815	99.4737724149489
LC0800665	22.23	22-23	2.28071491949101	99.4739311084305
LC0519508	22.23	22-23	2.65646235813453	99.4777893080708
LC0716315	22.23	22-23	2.43102584813312	99.4740368509213
LC0195861	22.23	22-23	1.93711651076705	99.5884911341586
LC0206240	22.23	22-23	1.96127867908504	99.3476078956173
LC0273740	22.23	22-23	1.84615147652882	99.4780863164938
LC0370789	22.23	22-23	2.43741758176682	99.5884911341586
LC0172663	22.231	22-23	1.88688535898601	99.2638201044037
LC0961791	22.231	22-23	2.02783867818895	99.3733453972722
LC1004357	22.231	22-23	2.1287868586426	99.4738782212392
LC0693431	22.231	22-23	2.62592949271629	99.5879396984925
LC0877006	22.231	22-23	2.57749179983723	99.4723575869602
LC0781478	22.231	22-23	1.69897000433602	99.1556091676719
LC0695137	22.231	22-23	1.59977393914639	99.373513350531
LC0713626	22.231	22-23	2.10907208097888	99.5879396984925
LC0829613	22.231	22-23	2.20650205758869	99.5845060983782
LC0886809	22.231	22-23	2.26944289107124	99.4739311084305
LC1013649	22.231	22-23	1.01325866528352	95
LC0900189	22.231	22-23	2.46880501871204	99.5878568556494
LC0362639	22.231	22-23	1.46029632675748	98.0495148879224
LC0594796	22.231	22-23	2.19267893953454	99.5845896147404
LC0129093	22.231	22-23	1.70977860184823	99.364208271985
LC0423982	22.231	22-23	2.6370391905594	99.5884911341586
LC0139245	22.231	22-23	1.84123429550604	99.367681498829
LC0405894	22.231	22-23	1.29358351349612	96.4253378491667
LC0538883	22.231	22-23	2.91324678098755	99.4811368125063
LC0245124	22.231	22-23	1.42553422049826	99.1569086651054
LC0428802	22.231	22-23	1.87955460093897	99.5851455336233
LC0841200	22.231	22-23	1.11058971029925	95.6473663047849
LC0127367	22.231	22-23	2.07313156494099	98.7721646035463
LC0386665	22.231	22-23	2.14420046018388	99.4747407159585
LC0395979	22.231	22-23	1.76132632242146	98.9628638340582
LC1014430	22.231	22-23	1.88456881491833	99.2662579153684
LC0260453	22.231	22-23	2.20924684875337	99.5884911341586
LC0424784	22.231	22-23	1.72296280894249	99.2666510397482
LC0645115	22.231	22-23	2.22396295221919	99.5845896147404
LC1038002	22.231	22-23	1.4184670209466	98.5404880661467
LC0352608	22.231	22-23	1.89916364147722	99.2673134827702
LC0356974	22.231	22-23	2.26700736966435	99.5884911341586
LC0467864	22.231	22-23	2.20887113824693	97.6299668597061
LC0582355	22.231	22-23	2.63114940432286	99.5879396984925
LC0734408	22.231	22-23	2.4874777564389	99.5843807608513
LC0206885	22.231	22-23	2.03782475058834	99.4780863164938
LC0259929	22.231	22-23	1.82762770476743	99.2639678822349
LC0388790	22.231	22-23	1.99616129336801	99.4780863164938
LC0397970	22.231	22-23	2.34904428660204	99.6821679491469
LC0510477	22.231	22-23	2.82003059900362	99.5882569544405
LC0741996	22.231	22-23	2.28400186786771	99.4740368509213
LC0937022	22.231	22-23	3.02998406901228	99.5878568556494
LC0366175	22.231	22-23	2.33507659731441	99.5882982996385
LC0708384	22.231	22-23	2.06587835285739	99.5544388609715
LC0897553	22.231	22-23	1.92215432523106	99.0452261306533
LC0162867	22.232	22-23	1.74201774714014	99.2673134827702
LC0210700	22.232	22-23	1.5327543789925	97.9826028772165
LC0387559	22.232	22-23	2.51344401362145	99.5884911341586
LC0734546	22.232	22-23	2.39329435645233	99.4773694261114
LC0230312	22.232	22-23	1.32654066851656	95.5570424891268
LC0277231	22.232	22-23	2.2721202088011	99.4747407159585
LC0622603	22.232	22-23	2.79460653781588	99.6817420435511
LC0460409	22.232	22-23	2.39502918853337	97.5797542931744
LC0750443	22.232	22-23	1.52569252450501	98.3464988619628
LC0921362	22.232	22-23	2.61124521483483	99.4739311084305
LC0172344	22.232	22-23	1.99387691494121	99.4747407159585
LC0403607	22.232	22-23	1.54580175715928	99.3911007025761
LC0517873	22.232	22-23	2.18087105165054	99.6819870786329
LC0700930	22.232	22-23	1.70842090013471	99.1556091676719
LC0787861	22.232	22-23	2.46996920949996	99.4772818657017
LC0211674	22.232	22-23	2.48699688843182	99.4747407159585
LC0353255	22.232	22-23	2.14677898930783	99.4747407159585
LC0390466	22.232	22-23	2.38913063030664	99.5884911341586
LC0392401	22.232	22-23	1.76034707852991	98.5112077617932
LC0591650	22.232	22-23	2.07928980609866	99.4773869346734
LC0608004	22.232	22-23	2.31175386105575	99.5879396984925
LC0697013	22.232	22-23	2.25949831403092	99.5879396984925
LC0916538	22.232	22-23	2.19904173446148	99.376571141277
LC0201297	22.232	22-23	1.85168631544243	99.5851455336233
LC0745753	22.232	22-23	2.42074765476948	99.4740368509213
LC1008453	22.232	22-23	1.53032778977809	99.155694039602
LC0095763	22.232	22-23	2.00060758706289	99.5850622406639
LC0433074	22.232	22-23	2.22409258849427	99.5717631314821
LC0665172	22.232	22-23	2.24669549509612	99.5845896147404
LC0801416	22.232	22-23	2.53248684252501	99.5845060983782
LC0921976	22.232	22-23	2.40776469576183	99.4739311084305
LC0157054	22.232	22-23	1.48939592172713	99.2669456066946
LC0713169	22.232	22-23	2.59631113678083	99.5845896147404
LC1004024	22.232	22-23	1.52530400995824	98.5703284561556
LC0283273	22.232	22-23	2.15491064578852	99.5851455336233
LC0407915	22.232	22-23	2.70232712068556	99.6821679491469
LC0587745	22.232	22-23	2.26606698174341	99.5845896147404
LC0788123	22.232	22-23	2.59730019319078	99.4739311084305
LC0386701	22.232	22-23	2.25937882838296	99.5884911341586
LC0753922	22.232	22-23	1.99585447987457	99.3732193732194
LC0822071	22.232	22-23	2.01874209576238	99.3767591475674
LC0142877	22.232	22-23	1.78866321312086	99.4747407159585
LC0402540	22.232	22-23	2.51710348503721	99.5884911341586
LC0567289	22.232	22-23	2.48684119942427	99.5879396984925
LC0655275	22.232	22-23	2.75329189975792	99.6817420435511
LC0220220	22.232	22-23	2.30530836786414	99.5884911341586
LC1043880	22.232	22-23	3.00218766790969	99.5878982812343
LC0576190	22.232	22-23	2.09131515969722	99.3668341708543
LC0959171	22.232	22-23	2.75683381554059	99.5845060983782
LC0764080	22.233	22-23	1.88980575186809	99.2663316582915
LC0785789	22.233	22-23	1.66829271044822	98.9688650820221
LC0848318	22.233	22-23	2.15691242570002	99.3667068757539
LC0879466	22.233	22-23	1.97904732694796	99.4739311084305
LC1004158	22.233	22-23	2.71634563320679	99.584464327603
LC0344561	22.233	22-23	1.94225615041946	99.5884911341586
LC0155532	22.233	22-23	1.68376726142531	99.2642632599826
LC0873430	22.233	22-23	2.24605519690644	99.3600053612116
LC0217980	22.233	22-23	2.04166896647561	99.5851455336233
LC0569338	22.233	22-23	2.62283547952152	99.4773869346734
LC0284327	22.233	22-23	2.2692793897719	99.3777183004349
LC0412215	22.233	22-23	2.40382374890231	99.5850900086997
LC0730814	22.233	22-23	2.40483371661994	99.5844225484282
LC0491645	22.233	22-23	2.46110817668485	99.6819870786329
LC0714831	22.233	22-23	2.12564389235739	99.4740368509213
LC0910899	22.233	22-23	1.8316138553091	99.3733873940288
LC0354303	22.233	22-23	2.48052433666943	99.5851455336233
LC0381798	22.233	22-23	1.47290265180366	95
LC0455160	22.233	22-23	2.57106797861025	99.4744418036354
LC0749393	22.233	22-23	1.60129931019434	99.108429696665
LC0849364	22.233	22-23	1.75769962508774	98.4566454636759
LC0865983	22.233	22-23	2.24097335184	99.5843807608513
LC0897648	22.233	22-23	2.83513228705176	99.5878568556494
LC0921756	22.233	22-23	2.37449172494382	99.5845060983782
LC0422095	22.233	22-23	2.51980175162447	99.6821679491469
LC0493036	22.233	22-23	1.00902574208691	95
LC0676121	22.233	22-23	2.47722257827815	99.5845896147404
LC0752043	22.233	22-23	2.145072037705	99.4737724149489
LC0880961	22.233	22-23	1.68654689906301	98.2557750251088
LC0989089	22.233	22-23	1.97006779654914	99.3734083902962
LC0175167	22.233	22-23	1.52930199778798	98.3472733355637
LC0716546	22.233	22-23	2.08267768064811	99.3727147697159
LC0149610	22.233	22-23	2.02714566577434	99.5851455336233
LC0254778	22.233	22-23	2.16935109049242	99.5884911341586
LC0450806	22.233	22-23	2.81323394805646	99.6853345830683
LC0166747	22.233	22-23	2.53041743140706	99.5851455336233
LC0271278	22.233	22-23	2.02978947083186	99.4747407159585
LC0281881	22.233	22-23	1.51811894714315	99.2673134827702
LC0356122	22.233	22-23	1.62448836251345	99.4780863164938
LC0942930	22.233	22-23	2.42137355810201	99.5811553411071
LC0238811	22.233	22-23	2.07725886369295	99.2673134827702
LC0256283	22.233	22-23	1.96199028744006	99.1569086651054
LC0273519	22.233	22-23	2.39644346011243	99.5884911341586
LC0406569	22.233	22-23	1.95741571472267	99.2673134827702
LC0625555	22.233	22-23	2.34615730223201	99.4739311084305
LC0742302	22.233	22-23	2.24209398388388	99.4740368509213
LC0831293	22.233	22-23	1.61278385671974	95
LC0186321	22.234	22-23	2.51518478171752	99.5884911341586
LC0377409	22.234	22-23	1.75845768861047	99.0799906326319
LC0496392	22.234	22-23	2.59351866248183	98.5706156060657
LC0551520	22.234	22-23	2.74888544000952	99.3730092204526
LC0553177	22.234	22-23	2.59323066878301	99.5879396984925
LC0589431	22.234	22-23	2.24983404159679	99.5845896147404
LC0633312	22.234	22-23	2.43865308371571	99.5812395309883
LC0995542	22.234	22-23	2.19111552238031	99.4740368509213
LC0477750	22.234	22-23	1.28307497473547	97.486024168982
LC0495415	22.234	22-23	1.57379958221574	98.5672681016302
LC0788518	22.234	22-23	2.23847265694836	99.5845060983782
LC0829636	22.234	22-23	2.49514176955562	99.5878568556494
LC1037731	22.234	22-23	1.91561086266147	99.2629074948906
LC0127076	22.234	22-23	2.2684609586848	99.5851455336233
LC0716598	22.234	22-23	2.10710816994855	99.4740368509213
LC0715552	22.234	22-23	2.24635083645626	99.376571141277
LC0903688	22.234	22-23	2.49220145139254	99.5845060983782
LC0266014	22.234	22-23	2.21947973806514	99.5884911341586
LC0346294	22.234	22-23	1.72908375704361	95
LC0840108	22.234	22-23	2.12720201759035	99.2661841576196
LC0982546	22.234	22-23	1.96477802202238	98.8680888114933
LC0237880	22.234	22-23	2.34505990561045	99.5884911341586
LC0842857	22.234	22-23	1.55376169839	98.8603224617035
LC0958014	22.234	22-23	2.01682449366749	98.7713424840978
LC0726229	22.234	22-23	2.09135035231358	99.3735343383585
LC0878580	22.234	22-23	1.49540556314619	97.5159022430532
LC0153014	22.234	22-23	1.00130093302042	95
LC0527902	22.234	22-23	1.81271286676537	96.0269112330968
LC0740426	22.234	22-23	2.12817301474973	99.4739311084305
LC0791817	22.234	22-23	2.36851001959546	99.5878568556494
LC0411679	22.234	22-23	2.22378139639981	99.2673134827702
LC0843230	22.234	22-23	2.71514225339561	99.4739311084305
LC0905601	22.234	22-23	2.74700762499834	99.5878568556494
LC0695344	22.234	22-23	2.66331450464001	99.5910842969667
LC0728584	22.234	22-23	1.13956426617585	95
LC0151014	22.234	22-23	2.1842086131115	99.5851455336233
LC0105160	22.234	22-23	1.44932409309873	98.0127132820341
LC0159538	22.234	22-23	1.97900174847472	99.2639678822349
LC0669556	22.234	22-23	1.90346982850717	99.2594088736282
LC0915229	22.234	22-23	1.84273401894827	96.0494571773221
LC0534754	22.234	22-23	1.66950283410434	98.0048873564757
LC0556748	22.234	22-23	1.84596576154548	99.4773869346734
LC1038328	22.234	22-23	1.47465325336206	97.0341110701972
LC0176471	22.235	22-23	1.7131544018373	99.1569086651054
LC0104824	22.235	22-23	2.10673470009785	99.4780863164938
LC0127568	22.235	22-23	2.08464776085473	99.2639678822349
LC0422846	22.235	22-23	2.52045733017166	99.4780863164938
LC0474443	22.235	22-23	2.58021767409613	99.4777893080708
LC0793307	22.235	22-23	2.21489680756022	99.4771241830065
LC0277240	22.235	22-23	2.0231701211214	99.5878568556494
LC0531934	22.235	22-23	2.27574888447919	99.584909450005
LC0880282	22.235	22-23	2.18232904061671	99.4739311084305
LC0927932	22.235	22-23	2.41525721695424	99.3766964914044
LC0445519	22.235	22-23	1.68868672428412	98.7580758544505
LC0489900	22.235	22-23	1.56086269472746	95
LC0196107	22.235	22-23	2.31626397191069	99.5884911341586
LC0362169	22.235	22-23	2.02382839253489	99.4759825327511
LC0465642	22.235	22-23	2.36716948853468	99.4777893080708
LC0480347	22.235	22-23	2.74128557103849	99.6853345830683
LC0657543	22.235	22-23	1.93986854445951	99.3734083902962
LC0401138	22.235	22-23	2.67958232534906	99.5884911341586
LC0703659	22.235	22-23	2.34982126951239	99.5845896147404
LC0803389	22.235	22-23	2.20978301484852	99.587732528909
LC0178283	22.235	22-23	1.90902085421116	99.2639678822349
LC0243080	22.235	22-23	1.30578115125498	97.7651388424222
LC0472222	22.235	22-23	1.40380661054742	96.4812522995618
LC0565502	22.235	22-23	2.72157980919616	99.3874066883139
LC0257346	22.235	22-23	2.12564389235739	99.3743726998996
LC0575751	22.235	22-23	2.12820534396267	99.5879396984925
LC0619913	22.235	22-23	2.78166922505416	99.6850921273032
LC0279017	22.235	22-23	2.0936667822279	99.5883120795261
LC0521048	22.235	22-23	2.67082081969476	99.4777893080708
LC0989453	22.235	22-23	2.1647691030092	99.2661841576196
LC1016681	22.235	22-23	2.47320951691359	99.5845478607565
LC0203000	22.235	22-23	1.6097011023794	98.9628638340582
LC0262958	22.235	22-23	1.69231804425928	99.4780863164938
LC0450909	22.235	22-23	1.71399426766064	98.8685435008201
LC0642835	22.235	22-23	2.5202738679093	99.5845896147404
LC0175374	22.235	22-23	1.70960912107265	99.367681498829
LC0381232	22.235	22-23	1.80969435871692	99.2673134827702
LC0515236	22.235	22-23	1.38273726576133	95
LC0784634	22.235	22-23	2.3611799018136	99.5778045838359
LC0813063	22.235	22-23	2.38239530867041	99.4739311084305
LC0403700	22.235	22-23	1.67145055421249	97.6580796252927
LC0511067	22.235	22-23	2.62035470937283	99.6853345830683
LC0702837	22.235	22-23	1.74012573696573	99.3668341708543
LC0097491	22.235	22-23	1.74170298395774	98.7591143220282
LC0168225	22.235	22-23	2.67906431812131	99.5851455336233
LC0468369	22.235	22-23	2.17868923977559	99.2635490242025
LC0687021	22.235	22-23	2.32598746621444	99.4740368509213
LC0687102	22.235	22-23	2.37810706250974	99.3735343383585
LC1035307	22.235	22-23	2.64612914179688	99.5845478607565
LC0172135	22.235	22-23	2.11703916787768	99.5852287931496
LC0516746	22.235	22-23	2.43025247990311	99.6853345830683
LC0669177	22.235	22-23	1.78161178249315	99.2629815745394
LC0895189	22.235	22-23	1.61605519497659	95
LC0784732	22.235	22-23	1.48798633112939	95
LC0374602	22.235	22-23	2.13627653566029	99.5903428360364
LC0613819	22.235	22-23	2.55240050116068	99.5845896147404
LC0952081	22.235	22-23	1.66407759018507	97.7234683629059
LC0966361	22.235	22-23	1.93711651076705	99.3634201092237
LC0156323	22.236	22-23	1.58726184969253	98.6483773837404
LC0660025	22.236	22-23	2.24449977883384	99.4740368509213
LC0407569	22.236	22-23	2.09905878906805	99.5751087320174
LC0779928	22.236	22-23	2.75611098671178	99.5845060983782
LC0871005	22.236	22-23	2.09895506043847	99.5845060983782
LC0426605	22.236	22-23	2.39925826116692	99.588532432342
LC0687078	22.236	22-23	2.26757062656934	99.4773344054679
LC0737003	22.236	22-23	1.54826654517075	98.4064278540341
LC0153969	22.236	22-23	2.19320810849449	99.4780863164938
LC0577377	22.236	22-23	2.45877378080568	99.4773869346734
LC0738950	22.236	22-23	1.49429376866533	98.3096800107109
LC0495927	22.236	22-23	2.68900679065442	99.6819870786329
LC0532420	22.236	22-23	2.63327651560935	99.6819870786329
LC0094058	22.236	22-23	1.57760667736254	98.6617597858816
LC0475889	22.236	22-23	2.58781195199342	99.4777893080708
LC1035099	22.236	22-23	2.31726918670662	99.4772818657017
LC0240075	22.236	22-23	1.6375897858387	99.4713951154232
LC0379028	22.236	22-23	1.31827208021163	98.1565741050519
LC0542471	22.236	22-23	2.01384799587183	99.3639741572658
LC0392320	22.236	22-23	1.89298455071072	99.2405486784878
LC0842984	22.236	22-23	1.54282542695918	97.9042517576163
LC0354173	22.236	22-23	1.36436335461573	95
LC0513324	22.236	22-23	2.05227059665675	98.520403039534
LC0659359	22.236	22-23	2.24983404159679	99.4739311084305
LC0905240	22.236	22-23	1.30470589821277	97.4461105904405
LC0721212	22.236	22-23	1.11627558758054	95
LC0993158	22.236	22-23	2.67451209585296	99.5811413061689
LC0466823	22.236	22-23	2.32692953704351	99.4777893080708
LC0101761	22.236	22-23	1.86740855652279	99.3777183004349
LC0552221	22.236	22-23	2.16073856811258	99.4744418036354
LC0782104	22.236	22-23	1.88784226510736	99.3734083902962
LC0651034	22.236	22-23	2.57968072521479	99.4771241830065
LC0635511	22.237	22-23	2.18723861983148	99.5879396984925
LC0833311	22.237	22-23	2.54550504035299	99.5845060983782
LC0189331	22.237	22-23	1.95731989685534	99.375230929428
LC0231006	22.237	22-23	1.63658818372984	98.5714285714286
LC0544362	22.237	22-23	2.48148562582741	99.3740166705721
LC0658779	22.237	22-23	2.61414815031244	99.5845896147404
LC0765586	22.237	22-23	2.51681291636869	99.5845060983782
LC0255790	22.237	22-23	1.80570470443386	99.4780863164938
LC0276748	22.237	22-23	2.09307130637606	99.5884911341586
LC0411565	22.237	22-23	2.6055636060705	99.6821679491469
LC0421754	22.237	22-23	2.33941168713168	99.5882569544405
LC0424746	22.237	22-23	2.02685998598456	99.2639678822349
LC0795736	22.237	22-23	2.73407940728059	99.5878568556494
LC1040503	22.237	22-23	2.44057851483637	99.5845478607565
LC0135737	22.237	22-23	2.63077354567522	99.5851455336233
LC0146029	22.237	22-23	1.82177546718346	99.4747407159585
LC0283067	22.237	22-23	1.5278875659527	98.4610237537638
LC0584514	22.237	22-23	1.87203966797329	99.5845896147404
LC0701694	22.237	22-23	2.00872788665238	99.3735343383585
LC0126740	22.237	22-23	1.41780372263988	97.096018735363
LC0441901	22.237	22-23	1.68430664607163	97.6313148210104
LC0731143	22.237	22-23	2.15396722164548	99.5879396984925
LC0754376	22.237	22-23	1.66247450375031	99.2663316582915
LC0833215	22.237	22-23	2.06363354523078	99.3667068757539
LC0994961	22.237	22-23	2.0972225925199	99.5845060983782
LC0586133	22.237	22-23	2.29885307640971	99.5845896147404
LC0622114	22.237	22-23	2.93080644920093	99.5880639003316
LC0728216	22.237	22-23	1.75243260926147	99.2629815745394
LC0828790	22.237	22-23	1.89971109457114	99.4739311084305
LC0864844	22.237	22-23	2.14329590712407	99.5878568556494
LC0940002	22.237	22-23	2.29959445392492	99.4739311084305
LC1033433	22.237	22-23	2.39462676427221	99.5878982812343
LC0142316	22.237	22-23	1.48015072527328	98.2234861157578
LC0406272	22.237	22-23	1.88980575186809	99.4781037770566
LC0430724	22.237	22-23	1.89943745428618	99.2639678822349
LC0638374	22.237	22-23	2.22419626966024	99.5879396984925
LC1045036	22.237	22-23	2.611648972517	99.5845478607565
LC0455137	22.237	22-23	2.96515464598693	99.5916044588759
LC0535976	22.237	22-23	2.8486262714855	99.4777893080708
LC0565922	22.237	22-23	1.13321945673249	95
LC0191954	22.237	22-23	1.66181268553726	99.2673134827702
LC0192691	22.237	22-23	1.49178177558417	97.8858633839566
LC0259493	22.237	22-23	2.2019157827407	99.5884911341586
LC1029689	22.237	22-23	1.62076048999421	99.155694039602
LC0417290	22.237	22-23	2.45051083816731	99.5839624224123
LC0536832	22.237	22-23	2.86620460844638	99.4777893080708
LC0887056	22.237	22-23	2.29203443599474	99.5845060983782
LC0971003	22.237	22-23	2.71649582150174	99.584464327603
LC0822783	22.237	22-23	2.16073856811258	99.3734083902962
LC0571689	22.237	22-23	2.1460349626025	99.3768844221105
LC0808359	22.237	22-23	2.17788264326532	99.4739311084305
LC0837150	22.237	22-23	2.13694241277537	99.4704206468912
LC0097728	22.238	22-23	1.41547416810924	97.0920894123946
LC0733922	22.238	22-23	2.38116925127915	99.4773869346734
LC0745404	22.238	22-23	2.31896022852754	99.3735343383585
LC0746497	22.238	22-23	2.26918593281395	99.4740368509213
LC0770731	22.238	22-23	2.39230995989282	99.587732528909
LC0943054	22.238	22-23	2.10476016663852	99.3734083902962
LC0949060	22.238	22-23	2.50743756070825	99.5845060983782
LC0998268	22.238	22-23	2.5819041682212	98.907762924247
LC0446921	22.238	22-23	1.73996769675951	99.4780863164938
LC0455071	22.238	22-23	2.45305829720277	98.6482417104427
LC0654160	22.238	22-23	2.71982000759209	99.5845896147404
LC0918563	22.238	22-23	2.62474605817277	99.5845060983782
LC0241542	22.238	22-23	1.44498111208794	97.6647708263633
LC0438876	22.238	22-23	2.67928250173902	99.6819870786329
LC0677953	22.238	22-23	2.10673470009785	99.3768844221105
LC0679014	22.238	22-23	2.47886938609681	99.5644891122278
LC0919433	22.238	22-23	2.79057365933728	99.5845060983782
LC0437389	22.238	22-23	1.75823040845775	95
LC0469090	22.238	22-23	2.26323353843949	99.3740166705721
LC0544119	22.238	22-23	2.58241565791445	99.3773641750075
LC0825511	22.238	22-23	2.40442316563751	99.5845060983782
LC0626978	22.238	22-23	2.15354048643802	99.5879396984925
LC0862679	22.238	22-23	2.69514882335855	99.5878568556494
LC0123913	22.238	22-23	2.53818400085827	99.5851455336233
LC0138507	22.238	22-23	1.93606111660999	99.3743726998996
LC0097590	22.238	22-23	2.18619324992035	99.3743726998996
LC0209240	22.238	22-23	2.18901280460024	99.5884911341586
LC0450086	22.238	22-23	2.08845504504417	99.2668965286379
LC0552198	22.238	22-23	2.98626102615279	99.6819870786329
LC0554356	22.238	22-23	1.28891960566173	95
LC0547112	22.238	22-23	1.42488163663107	98.1622200649416
LC0342930	22.238	22-23	1.97090449815378	99.5884085129166
LC0453706	22.238	22-23	1.99668675560017	99.4744418036354
LC1012933	22.238	22-23	1.54369563230924	98.346332808891
LC0409299	22.238	22-23	1.74413645240125	99.2639678822349
LC0475623	22.238	22-23	2.43052653868064	99.4744418036354
LC0738652	22.238	22-23	2.16043851664155	99.4739311084305
LC0833195	22.238	22-23	2.28656873405726	99.5878568556494
LC0259412	22.238	22-23	1.13193929521042	95.5135496821679
LC0400467	22.238	22-23	2.09352674369967	99.2639678822349
LC0407600	22.238	22-23	2.17052573312318	99.6821679491469
LC0440334	22.238	22-23	2.13595909212456	99.3773641750075
LC0874250	22.238	22-23	2.68795680245955	99.4771241830065
LC0521688	22.238	22-23	2.5084354432705	99.4777893080708
LC0689596	22.238	22-23	2.7039444784955	99.5879396984925
LC0935527	22.238	22-23	1.76930346018908	98.346166722464
LC0380858	22.239	22-23	1.81431420020746	99.2673134827702
LC0721455	22.239	22-23	1.00432137378264	95
LC0343246	22.239	22-23	2.46895255726553	99.6821679491469
LC0648597	22.239	22-23	1.96801571399364	99.4740368509213
LC0182689	22.239	22-23	1.34044411484012	95
LC0489878	22.239	22-23	1.91708519064057	95.086356942027
LC0131983	22.239	22-23	2.66526195350853	99.6820083682008
LC0447694	22.239	22-23	2.5641924606262	99.6819870786329
LC0674177	22.239	22-23	1.73766962735664	99.3634840871022
LC0795716	22.239	22-23	2.7267027639963	99.4771241830065
LC0222373	22.239	22-23	2.11994836003092	99.5853120192629
LC0365903	22.239	22-23	2.45589503904978	99.5884911341586
LC0784508	22.239	22-23	1.99135900263795	99.4740368509213
LC0803560	22.239	22-23	2.48335903628069	99.5845060983782
LC0832097	22.239	22-23	2.31109662599957	99.4737724149489
LC0578734	22.239	22-23	2.73271534034999	99.6817420435511
LC0152249	22.239	22-23	2.24590730162768	99.2626604551396
LC0360818	22.239	22-23	1.71155416825017	99.2372030779525
LC0697393	22.239	22-23	2.32502280027045	99.5845896147404
LC0839562	22.239	22-23	2.51930284923543	99.5845060983782
LC0849223	22.239	22-23	1.85919836153388	95.2948662134557
LC0558643	22.239	22-23	3.03818684339237	99.5882569544405
LC0669004	22.239	22-23	2.32108036469724	99.4773869346734
LC0805891	22.239	22-23	2.89109680718851	99.6814966305696
LC0872855	22.239	22-23	2.05899509352542	99.3734083902962
LC0899468	22.239	22-23	2.61774450773551	99.5845060983782
LC0964422	22.239	22-23	2.41604106696443	99.5845060983782
LC0171624	22.239	22-23	1.44978684698577	97.946213540273
LC0283394	22.239	22-23	1.55666426212257	99.156852248394
LC0359942	22.239	22-23	2.50046975622507	99.4747407159585
LC0656635	22.239	22-23	1.96378782734556	99.4740368509213
LC0668096	22.239	22-23	1.83581735429347	99.1557788944724
LC0715341	22.239	22-23	2.78021646921023	99.5845060983782
LC0742830	22.239	22-23	2.20533972143152	99.5879396984925
LC0842910	22.239	22-23	1.5856862784525	99.2627839957107
LC0856202	22.239	22-23	1.99655544963337	99.5843807608513
LC0858237	22.239	22-23	2.13023724788523	98.6496448197293
LC1028025	22.239	22-23	2.30226597450297	99.584464327603
LC0475744	22.239	22-23	2.52774586907619	99.4777893080708
LC0503235	22.239	22-23	2.37110482193151	99.3740166705721
LC0539478	22.239	22-23	1.91797788259291	99.440966759281
LC0591629	22.239	22-23	2.47418711581745	99.4773869346734
LC0225541	22.239	22-23	1.89647110047928	99.5884911341586
LC0465382	22.239	22-23	2.85576137233995	99.6819870786329
LC0661510	22.239	22-23	2.51019636238076	99.5879396984925
LC0715691	22.239	22-23	2.33445375115093	99.4739311084305
LC0892669	22.239	22-23	2.61622337135969	99.5844225484282
LC0470433	22.239	22-23	2.57090470123718	99.4777893080708
LC0707651	22.239	22-23	2.58167664596018	99.5879396984925
LC0989416	22.239	22-23	2.27392678010053	99.4740368509213
LC0652905	22.239	22-23	2.57479495416876	99.5879396984925
LC0132317	22.239	22-23	2.11290649025331	99.5851455336233
LC0178574	22.239	22-23	1.55822842180333	98.6617597858816
LC0585505	22.239	22-23	2.20060429164455	99.5845896147404
LC0613527	22.239	22-23	3.03809137569614	99.5879396984925
LC0679126	22.239	22-23	2.21911278030617	99.4740368509213
LC0690255	22.239	22-23	2.04147164061375	99.4740368509213
LC0690532	22.239	22-23	2.02812371512884	99.5843946909773
LC0184107	22.24	22-23	1.84210976344061	98.7587822014052
LC0822296	22.24	22-23	2.34321159017975	99.3667068757539
LC0246720	22.24	22-23	1.52074547151948	98.7554366008699
LC0854716	22.24	22-23	1.64620761220669	99.1555808732366
LC0517483	22.24	22-23	2.72800458255363	99.6817420435511
LC0666899	22.24	22-23	2.64243484078961	99.5879396984925
LC0839136	22.24	22-23	2.62463269092047	99.5843807608513
LC0901310	22.24	22-23	2.15636740013352	98.6776029460998
LC0974361	22.24	22-23	1.01452053875792	95
LC0808596	22.24	22-23	2.69704616790849	99.5845060983782
LC0397801	22.24	22-23	1.9977357765979	99.5851455336233
LC0537029	22.24	22-23	2.61367272054739	99.4777893080708
LC0788776	22.24	22-23	1.52659770910345	99.2628334003485
LC0849609	22.24	22-23	2.13165073808954	99.4739311084305
LC0866098	22.24	22-23	2.26782854204734	99.2661841576196
LC0882019	22.24	22-23	2.40945970408745	99.5845060983782
LC0230536	22.24	22-23	1.77415185895471	99.4780863164938
LC0243557	22.24	22-23	1.63658818372984	99.2639678822349
LC0447211	22.24	22-23	2.34564814148787	99.5882569544405
LC0447278	22.24	22-23	2.00962084081432	99.4744418036354
LC0462263	22.24	22-23	2.61148963932304	99.5918367346939
LC0493496	22.24	22-23	2.48020822487378	99.5881328690062
LC1030345	22.24	22-23	1.89817648349768	99.3768217911348
LC0455400	22.24	22-23	1.55254654795566	97.9178522411542
LC0197638	22.24	22-23	1.88029899142575	99.5851455336233
LC0259601	22.24	22-23	2.65449420212514	99.6821679491469
LC0438412	22.24	22-23	2.18055594070364	99.3773641750075
LC0701579	22.24	22-23	1.45878888171084	97.0645334047396
LC0795845	22.24	22-23	2.64094827614421	99.584464327603
LC0266497	22.24	22-23	1.64650175003161	95
LC0821218	22.24	22-23	2.02118929906994	99.4772818657017
LC0226432	22.24	22-23	2.30096484660539	99.4747407159585
LC0240468	22.24	22-23	2.16613397030511	99.5851455336233
LC0447851	22.24	22-23	2.26192867299064	99.4777893080708
LC0529416	22.24	22-23	1.9703933720796	99.4777893080708
LC0754695	22.24	22-23	2.25606798268828	99.4739311084305
LC0138889	22.24	22-23	2.05319372760087	99.4747407159585
LC0205791	22.24	22-23	1.9899834583014	99.4747407159585
LC0141375	22.24	22-23	2.44622640177816	99.5884911341586
LC0374618	22.24	22-23	1.87407574522303	99.5850483552522
LC0425533	22.24	22-23	2.41669042337556	99.5884085129166
LC0439159	22.24	22-23	1.42634857378751	96.63342480423
LC0211386	22.241	22-23	1.62107237114363	99.1569086651054
LC0566030	22.241	22-23	2.59465768743	99.4777893080708
LC0726299	22.241	22-23	2.30837229980631	99.4739311084305
LC0763719	22.241	22-23	1.84978782423769	99.2663316582915
LC0853131	22.241	22-23	2.39722718104316	99.5845060983782
LC0860113	22.241	22-23	2.08289303328818	99.587732528909
LC0870845	22.241	22-23	2.60094024073866	99.5845060983782
LC0262263	22.241	22-23	2.18624982077909	99.5851455336233
LC0694015	22.241	22-23	1.81637388875236	99.4740368509213
LC0349685	22.241	22-23	1.75876054390998	99.1569086651054
LC0378739	22.241	22-23	2.35237549500052	99.4780863164938
LC0469517	22.241	22-23	2.65032695421768	99.5882569544405
LC0676285	22.241	22-23	2.72802895442052	99.5879396984925
LC0994544	22.241	22-23	2.32217793138498	99.5845478607565
LC1004421	22.241	22-23	2.0591467194262	99.3732193732194
LC0213393	22.241	22-23	1.23904909314019	95.0986952157912
LC0264417	22.241	22-23	2.32078997769881	99.5884911341586
LC0883492	22.241	22-23	1.57541879121436	99.2628581001843
LC0392881	22.241	22-23	2.28517460125202	99.5851455336233
LC0591971	22.241	22-23	2.68403703748652	99.5879396984925
LC0359225	22.241	22-23	2.24944296144258	99.6821679491469
LC0399343	22.241	22-23	2.63132198713214	99.5884911341586
LC0430880	22.241	22-23	2.85100748650882	99.6819870786329
LC1015704	22.241	22-23	2.18381059509813	99.5845060983782
LC0406030	22.241	22-23	1.14519640611418	95
LC0751072	22.241	22-23	2.3867129388586	99.5845060983782
LC0173814	22.241	22-23	1.84360647192451	99.3777183004349
LC0344111	22.241	22-23	2.27378807956752	99.5884911341586
LC0673395	22.241	22-23	2.09135035231358	99.4740368509213
LC0729068	22.241	22-23	2.30770992340481	99.4705803511594
LC0704081	22.241	22-23	2.6858849873813	99.5845896147404
LC0264379	22.241	22-23	1.80195223485428	99.4780863164938
LC0559371	22.241	22-23	1.79608842868067	99.4744418036354
LC0769955	22.241	22-23	2.29578694025161	99.5845060983782
LC0408642	22.241	22-23	2.27623195792183	99.5851455336233
LC0486447	22.241	22-23	2.4129307085296	99.4777893080708
LC0537336	22.241	22-23	2.61106446479997	99.3773641750075
LC0869439	22.241	22-23	2.36625481068639	99.3633561184828
LC0934952	22.241	22-23	2.59824319165362	99.587732528909
LC0240465	22.241	22-23	1.41212440617332	97.9458012713282
LC0399722	22.241	22-23	1.81497968376076	99.4780863164938
LC0421460	22.241	22-23	2.16548174282216	99.367681498829
LC0647282	22.241	22-23	1.67778939106886	98.6611326817512
LC1003000	22.241	22-23	2.27438879555038	99.5845060983782
LC0249707	22.241	22-23	2.11674053545294	99.1000334560053
LC0390231	22.241	22-23	1.86231030995427	99.377655836986
LC0411172	22.241	22-23	2.3306977983393	99.5884911341586
LC0710714	22.241	22-23	2.33749919457944	99.3735343383585
LC0095282	22.241	22-23	1.18892848376085	95
LC0420906	22.241	22-23	1.87233112123025	99.5884911341586
LC0357974	22.241	22-23	1.72288061068694	99.2673134827702
LC0364700	22.241	22-23	2.06081111979135	99.3743726998996
LC0570102	22.241	22-23	1.82000430680832	99.2668965286379
LC0683415	22.241	22-23	2.09881671704894	99.4740368509213
LC0268131	22.242	22-23	1.20411998265592	96.4469722315156
LC0386403	22.242	22-23	1.766264090652	99.2633024143589
LC0861327	22.242	22-23	2.14826322963688	99.4770190083476
LC0937542	22.242	22-23	2.73712104980155	99.135504624045
LC0637422	22.242	22-23	2.77682462808485	99.5879396984925
LC0168882	22.242	22-23	1.94482799634322	99.5851455336233
LC0463968	22.242	22-23	2.85964257890934	99.6853345830683
LC0571986	22.242	22-23	2.40348085323734	99.5879396984925
LC0709479	22.242	22-23	1.92659965390703	99.4773869346734
LC1042909	22.242	22-23	1.40157284567645	95
LC0192981	22.242	22-23	2.00091106213122	99.4780863164938
LC0557601	22.242	22-23	2.78138193624174	99.4777893080708
LC0692044	22.242	22-23	2.33320537262534	99.5845896147404
LC0926229	22.242	22-23	2.50852971897129	99.5778045838359
LC1040685	22.242	22-23	2.19670111243339	99.155694039602
LC0478026	22.242	22-23	2.31618009889345	99.4777893080708
LC0415498	22.242	22-23	2.31538249631499	99.5884360570167
LC0817402	22.242	22-23	2.39649575219757	99.5845060983782
LC0259976	22.242	22-23	1.51890857369141	98.7587822014052
LC0275104	22.242	22-23	1.88189797357301	98.6617597858816
LC0638062	22.242	22-23	2.47020461541772	99.5845896147404
LC0684451	22.242	22-23	1.89475899437189	99.4740368509213
LC0266709	22.242	22-23	2.46239799789896	99.5850900086997
LC0416659	22.242	22-23	2.21929629794334	99.3743726998996
LC0436008	22.242	22-23	1.99856445826094	98.531281365005
LC0520102	22.242	22-23	2.23982482028827	99.4777893080708
LC0617949	22.242	22-23	2.14116746864623	99.5845896147404
LC0971057	22.242	22-23	2.8213759472766	99.584464327603
LC0998862	22.242	22-23	1.90102217324808	99.3766964914044
LC0157776	22.242	22-23	1.15350998930084	95
LC0966150	22.242	22-23	2.23264040202694	99.5843668297915
LC0156634	22.242	22-23	2.49630680511137	99.5884911341586
LC0443701	22.242	22-23	2.88029899142575	99.5884911341586
LC1010380	22.242	22-23	1.36623612371829	98.2823852412361
LC0352519	22.242	22-23	1.96801571399364	99.3775933609958
LC0356208	22.242	22-23	2.35414687058691	99.5851455336233
LC0129751	22.242	22-23	1.34654855854847	97.6573742511964
LC0424408	22.242	22-23	2.56181666431896	99.5884911341586
LC0346510	22.243	22-23	2.20784971113053	99.5884911341586
LC0655865	22.243	22-23	2.21426086677754	98.9380234505863
LC0191357	22.243	22-23	2.37128957306456	99.5851455336233
LC0353766	22.243	22-23	2.29484083643889	99.5851455336233
LC0422384	22.243	22-23	2.56759093495082	99.5851455336233
LC0500483	22.243	22-23	2.1993162742531	99.4777893080708
LC0779394	22.243	22-23	2.23959975188504	99.4739311084305
LC1004100	22.243	22-23	2.57391544042155	99.5845060983782
LC0218942	22.243	22-23	2.24398006574108	99.5851455336233
LC0098472	22.243	22-23	1.66501782541247	98.6182669789227
LC0366168	22.243	22-23	1.762528522447	99.2639678822349
LC0502810	22.243	22-23	2.42584385465672	99.4476617681518
LC0764171	22.243	22-23	2.30345526034188	99.5845896147404
LC0782247	22.243	22-23	1.84763434431826	99.3732193732194
LC0977121	22.243	22-23	1.73487980279263	99.155524278677
LC1015517	22.243	22-23	2.65305807050135	99.5878982812343
LC0097863	22.243	22-23	1.30102999566398	99.2641156007493
LC0159478	22.243	22-23	1.72965066833592	99.2673134827702
LC0426620	22.243	22-23	2.81044087557488	99.5884911341586
LC0632852	22.243	22-23	2.10533983980529	99.5845896147404
LC0111134	22.243	22-23	1.49899936358015	99.3643358982937
LC0885150	22.243	22-23	2.46512993514055	99.4672295938882
LC0144472	22.243	22-23	1.11627558758054	95
LC0165822	22.243	22-23	2.16542240081457	99.4780863164938
LC0942109	22.243	22-23	1.89459294792296	99.4736665660934
LC0564535	22.243	22-23	1.77713671250417	99.3773641750075
LC0742316	22.243	22-23	2.15430221968466	99.5845896147404
LC0751152	22.243	22-23	1.92106189079028	99.4740368509213
LC0861903	22.243	22-23	1.92613657106745	99.2661841576196
LC1024524	22.243	22-23	2.57284837727564	99.4773344054679
LC1038933	22.243	22-23	1.51215053692203	98.5672681016302
LC0170287	22.243	22-23	1.33685982091681	98.8758782201405
LC0197372	22.243	22-23	1.63588568528127	99.4780863164938
LC0740240	22.243	22-23	1.74170298395774	98.4059475570142
LC0154403	22.243	22-23	2.23256414088678	99.6821785821819
LC0282381	22.243	22-23	2.00483706093831	99.2639678822349
LC0532871	22.243	22-23	1.6331653536839	99.3771765336191
LC0649378	22.243	22-23	2.71015969194601	99.5879396984925
LC0663349	22.243	22-23	2.2681331539061	99.3768844221105
LC0824561	22.243	22-23	2.11153134343051	99.4771241830065
LC0945987	22.243	22-23	1.35774432518038	96.8228992299967
LC0162177	22.243	22-23	1.72875947516787	99.3737231655447
LC0220052	22.243	22-23	1.89365081698596	99.2639678822349
LC0721353	22.243	22-23	2.01426845720964	99.5845896147404
LC0736457	22.243	22-23	2.57001726564152	99.5879258936648
LC0776184	22.243	22-23	2.48630293483116	99.5845060983782
LC0135433	22.243	22-23	1.90025785843778	99.4747407159585
LC0379199	22.243	22-23	1.18497519069826	96.5272666443627
LC0566441	22.243	22-23	2.04399066587813	99.5882569544405
LC0713106	22.243	22-23	1.97662505205073	99.2663316582915
LC0211069	22.244	22-23	2.2459319543386	99.5851455336233
LC0385462	22.244	22-23	2.1733902514652	99.5851455336233
LC1017524	22.244	22-23	2.42262266510239	99.5845478607565
LC0579769	22.244	22-23	2.77725277971457	99.3802345058626
LC0585241	22.244	22-23	2.85628168118621	99.6817420435511
LC0193779	22.244	22-23	1.55291145021651	98.5212445633991
LC0127587	22.244	22-23	2.45215458571466	99.5884911341586
LC0143652	22.244	22-23	1.73102437981569	98.9795918367347
LC0840850	22.244	22-23	2.05080494781346	99.3734083902962
LC1042810	22.244	22-23	2.83546226913986	99.5878982812343
LC0201112	22.244	22-23	1.83708315082319	99.4780863164938
LC0230173	22.244	22-23	2.12665082066748	99.5884911341586
LC0853713	22.244	22-23	2.50917563019933	99.5845060983782
LC0381108	22.244	22-23	1.54826654517075	98.384074941452
LC0377885	22.244	22-23	2.15106325335375	99.5884911341586
LC0426922	22.244	22-23	2.17562776436718	99.5851455336233
LC0704158	22.244	22-23	2.55993055244759	99.5879396984925
LC0132208	22.244	22-23	1.98412208286111	98.8725326196052
LC0240625	22.244	22-23	1.6331653536839	99.2639678822349
LC0368899	22.244	22-23	2.58736294114218	99.367681498829
LC0364058	22.244	22-23	2.11129612648226	99.2673134827702
LC0561170	22.244	22-23	1.81517913013942	99.0686767169179
LC0583972	22.244	22-23	2.89990800887146	99.5879396984925
LC0799007	22.244	22-23	1.26670196688409	95.55875363968
LC0098471	22.244	22-23	1.90848501887865	98.7286717965875
LC0500804	22.244	22-23	2.48052433666943	99.4777893080708
LC0520560	22.244	22-23	2.55879254201059	99.3740166705721
LC1010784	22.244	22-23	1.65185926924695	99.155694039602
LC0197426	22.244	22-23	1.74981358529294	99.2639678822349
LC0344248	22.244	22-23	2.12228142720992	99.4780863164938
LC0495862	22.244	22-23	1.50650503240487	98.3798078532454
LC0144647	22.244	22-23	1.2169572073611	95
LC0482795	22.244	22-23	2.03893791903862	99.3740166705721
LC0125057	22.244	22-23	2.37934178299898	99.5884911341586
LC0596300	22.244	22-23	2.72970731878506	99.4772293153715
LC0663467	22.244	22-23	2.52955867302116	99.5845756976783
LC0969786	22.244	22-23	1.93399316383124	99.2662333310996
LC0976948	22.244	22-23	1.5081255360832	98.2557750251088
LC0986278	22.244	22-23	1.75296986502908	99.2662579153684
LC0500464	22.244	22-23	2.62637116730994	99.4777893080708
LC0193551	22.244	22-23	1.6746774678732	99.2673134827702
LC0198501	22.244	22-23	1.89248417936469	99.2639678822349
LC0204824	22.244	22-23	2.36632955051911	99.5851455336233
LC0621291	22.244	22-23	2.29771675126415	99.5845896147404
LC0220624	22.244	22-23	1.75112507153558	98.9695550351288
LC0267606	22.244	22-23	1.13576851456782	95.0552024088324
LC0350513	22.244	22-23	2.0405232264456	99.5884911341586
LC0403401	22.244	22-23	1.28035069304601	95
LC0449219	22.244	22-23	1.03181227133037	95
LC0724895	22.244	22-23	2.19005141775921	99.4773869346734
LC0566287	22.244	22-23	2.54794691267891	99.5879396984925
LC0714190	22.244	22-23	2.35734395709653	99.5845896147404
LC0726465	22.245	22-23	2.46371386154187	99.4765451983088
LC0989380	22.245	22-23	2.4580936960466	99.584464327603
LC0240126	22.245	22-23	2.2756798301027	98.4810973569756
LC0389189	22.245	22-23	1.9832202146481	99.581799933088
LC0559388	22.245	22-23	2.35642744169235	99.4777893080708
LC0724939	22.245	22-23	2.41485640679059	99.4806326229728
LC1034576	22.245	22-23	1.70552161342267	99.155694039602
LC0912163	22.245	22-23	2.17926446433903	99.4737724149489
LC0343967	22.245	22-23	2.4309453531684	99.6821679491469
LC0454469	22.245	22-23	2.64864294217011	99.5882569544405
LC0349865	22.245	22-23	2.17472833331189	99.2670928014457
LC0703744	22.245	22-23	2.62965420315419	99.5879396984925
LC0802971	22.245	22-23	2.11424391368891	99.4739311084305
LC0237936	22.245	22-23	2.23683944947391	99.5851455336233
LC0391165	22.245	22-23	2.38989225544206	99.5851455336233
LC0838669	22.245	22-23	2.86924345726106	99.5845060983782
LC0244384	22.245	22-23	1.45347123372294	97.9023084643694
LC0274831	22.245	22-23	2.18067055295789	99.3743726998996
LC0558185	22.245	22-23	2.01703333929878	99.2635490242025
LC0892808	22.245	22-23	1.63447727016073	98.6597869061181
LC0386137	22.245	22-23	1.75534118381155	99.2673134827702
LC0390392	22.245	22-23	2.2244294618227	99.3743726998996
LC0806810	22.245	22-23	2.59421570237058	99.4736665660934
LC0141470	22.245	22-23	1.68770727962482	99.073268651723
LC0188946	22.245	22-23	2.09198333223731	99.5884085129166
LC0343498	22.245	22-23	2.36010090875696	99.5884498276843
LC0399718	22.245	22-23	2.48151428834603	99.6821679491469
LC0506893	22.245	22-23	2.0665122778566	99.4776844008437
LC1043399	22.245	22-23	2.08030172679391	99.3667705297015
LC0150493	22.245	22-23	2.06561705572687	99.4780863164938
LC0675880	22.245	22-23	2.82665779187587	99.5879396984925
LC0735119	22.245	22-23	2.16497707711089	99.4740368509213
LC0184699	22.245	22-23	2.21079991039675	99.4780863164938
LC0258017	22.245	22-23	2.38219721037745	99.5884911341586
LC0350742	22.245	22-23	2.71349054309394	99.5884911341586
LC0615550	22.245	22-23	2.41008518426915	99.5879396984925
LC0761849	22.245	22-23	2.28609702881448	99.5845060983782
LC0917766	22.245	22-23	1.63848925695464	98.4566454636759
LC0425285	22.245	22-23	2.02995164203684	99.5884911341586
LC0771774	22.245	22-23	1.5434471800817	98.4561803020662
LC0349384	22.245	22-23	2.33589899202511	99.5875251509054
LC0452857	22.245	22-23	2.39411882769457	99.2665282336392
LC0276575	22.245	22-23	2.24533990269532	99.5884911341586
LC0587967	22.245	22-23	2.04645614241259	99.5879396984925
LC0769663	22.245	22-23	1.64434009882632	99.1553544494721
LC0795498	22.245	22-23	1.74655636141037	98.8714376611634
LC0940889	22.245	22-23	2.29446622616159	99.5879396984925
LC0990869	22.245	22-23	2.59957743074269	99.4739311084305
LC0537845	22.246	22-23	1.99215571104262	95
LC0580039	22.246	22-23	1.80617997398389	99.3735343383585
LC0960623	22.246	22-23	2.44701841424766	99.5845060983782
LC0972917	22.246	22-23	2.17788264326532	99.4739311084305
LC0443408	22.246	22-23	2.08778141780954	99.4814319170291
LC0140022	22.246	22-23	2.34350706211443	99.5851455336233
LC0825034	22.246	22-23	2.07943451063374	99.3734083902962
LC1008417	22.246	22-23	2.07291131585408	99.4772818657017
LC0254947	22.246	22-23	1.53542071805617	98.9327534292405
LC0379399	22.246	22-23	2.26862476833587	99.5884911341586
LC0402883	22.246	22-23	1.50745106090197	99.2639678822349
LC1045115	22.246	22-23	2.39252108993193	99.5845478607565
LC0146719	22.246	22-23	2.11624235796334	99.5851455336233
LC0519527	22.246	22-23	2.60133193815588	99.3773641750075
LC0704766	22.246	22-23	2.57209289030391	99.5879396984925
LC0730970	22.246	22-23	2.49583561952731	99.5845896147404
LC0276124	22.246	22-23	2.19456983922864	99.4780863164938
LC0542680	22.246	22-23	2.47886938609681	99.6585545475848
LC0879570	22.246	22-23	2.36010090875696	99.4737724149489
LC1042145	22.246	22-23	2.90355660279891	99.5878982812343
LC0347505	22.246	22-23	1.83448428533481	99.3777183004349
LC0365859	22.246	22-23	2.05907091309298	99.2638201044037
LC0701087	22.246	22-23	1.42520805113866	99.2763819095477
LC0756154	22.246	22-23	2.22339209244877	99.4740368509213
LC0773237	22.246	22-23	2.58143761923139	99.4737724149489
LC0970720	22.246	22-23	2.38953817733195	99.5845060983782
LC0348983	22.246	22-23	1.53542071805617	98.6617597858816
LC0356768	22.246	22-23	2.30875644237063	99.4742658138834
LC0440891	22.246	22-23	2.60863298949004	99.5884911341586
LC0536735	22.246	22-23	2.73622912720011	99.5715194322632
LC0564634	22.246	22-23	2.51872445586936	99.6817420435511
LC0581116	22.246	22-23	2.65382973822729	99.6817420435511
LC0593788	22.246	22-23	2.22603250334496	99.5879396984925
LC1012636	22.246	22-23	2.50001680133491	99.5878982812343
LC0659868	22.246	22-23	2.34873310379829	99.3735343383585
LC0861364	22.246	22-23	2.71305350870596	99.5845060983782
LC0973915	22.246	22-23	1.70251669743815	99.1994908896034
LC0994955	22.246	22-23	1.99624891456913	99.3768844221105
LC0511391	22.246	22-23	2.08912762904428	99.3765502446873
LC0880382	22.246	22-23	1.21801004298436	96.4144626715768
LC0190565	22.246	22-23	2.01832594540292	99.4744242099625
LC0153688	22.246	22-23	2.38487289449292	99.5851455336233
LC0384764	22.246	22-23	2.9030139788067	99.4780863164938
LC0840194	22.246	22-23	1.81862172637589	99.1557788944724
LC0887054	22.246	22-23	2.5270237855101	99.5845060983782
LC0259963	22.246	22-23	1.7199938263676	99.3743726998996
LC0453273	22.246	22-23	2.18278544208468	99.5916044588759
LC0472968	22.247	22-23	2.53520547947059	99.3740166705721
LC0529044	22.247	22-23	2.28934364511863	99.3773641750075
LC0738410	22.247	22-23	1.75019972782918	99.3733873940288
LC0222200	22.247	22-23	2.5357244028062	99.4780863164938
LC0284975	22.247	22-23	1.89226160691554	99.5851455336233
LC0445446	22.247	22-23	1.87366929270679	99.3740166705721
LC0740033	22.247	22-23	2.46299661202806	99.4672295938882
LC0776888	22.247	22-23	2.3451383831101	99.5811553411071
LC1024980	22.247	22-23	2.30196272647336	99.5877739794892
LC0201090	22.247	22-23	1.16996817399689	97.2532619605219
LC1002233	22.247	22-23	1.32654066851656	96.1001573327085
LC0248380	22.247	22-23	2.2646525708469	99.5851455336233
LC0408737	22.247	22-23	2.32907229075473	99.5851455336233
LC0278024	22.247	22-23	2.18906900939932	99.4747407159585
LC0368830	22.247	22-23	2.22850301665926	99.5884911341586
LC0844001	22.247	22-23	2.37557217391804	99.5845060983782
LC0251716	22.247	22-23	2.41418756673709	99.5851455336233
LC0380710	22.247	22-23	1.25695815256093	95
LC0708313	22.247	22-23	2.2332500095411	99.5845896147404
LC0817394	22.247	22-23	2.53638165884139	99.4772818657017
LC0859476	22.247	22-23	2.52303072175467	99.5844921757196
LC0656920	22.247	22-23	2.64567766158339	99.5879396984925
LC0701898	22.247	22-23	1.55798814822491	99.2629815745394
LC0836752	22.247	22-23	1.74115159885178	99.2594826430773
LC0155901	22.247	22-23	1.97616650013198	99.5844782521279
LC0366726	22.247	22-23	1.10687054447865	95
LC0537807	22.247	22-23	2.65773450533127	99.4744418036354
LC0142968	22.247	22-23	2.3622562207831	99.5884911341586
LC0247704	22.247	22-23	2.4019344635923	99.5884911341586
LC0432448	22.247	22-23	2.24298841219479	99.5882569544405
LC0651719	22.247	22-23	2.16136800223497	99.3735343383585
LC0977765	22.247	22-23	2.53964056566943	99.4772818657017
LC0153384	22.247	22-23	2.59152093319854	99.5884911341586
LC0405965	22.247	22-23	2.03534967652299	99.4078287052526
LC0606166	22.247	22-23	2.12856080655932	99.4773869346734
LC0267053	22.247	22-23	1.34811006848024	98.6618045565555
LC0440350	22.247	22-23	2.66084651276524	99.584909450005
LC0607318	22.247	22-23	2.59847314801658	99.5878568556494
LC0637502	22.247	22-23	2.32978419906423	99.5845896147404
LC0503003	22.247	22-23	2.6280004459889	99.4777893080708
LC0722670	22.247	22-23	2.18596689276784	99.4740368509213
LC0897631	22.247	22-23	2.23264040202694	99.5843807608513
LC0947887	22.247	22-23	2.04680721355374	99.1556091676719
LC0351055	22.247	22-23	2.03854068633746	99.5884911341586
LC0567433	22.247	22-23	2.68877565527285	99.5879396984925
LC0670747	22.247	22-23	1.01911629044707	95
LC0220783	22.247	22-23	1.59339684230021	99.073268651723
LC0225681	22.247	22-23	1.63367040605144	99.4780863164938
LC0770041	22.247	22-23	2.25017594808393	99.5843807608513
LC0159941	22.248	22-23	2.53946503235834	99.5847704517296
LC0839905	22.248	22-23	2.23744319537546	99.5778045838359
LC0477153	22.248	22-23	2.12788194348463	99.4777893080708
LC0529305	22.248	22-23	2.90705647031932	99.6819870786329
LC0980961	22.248	22-23	2.28618691694104	99.3666432090077
LC0204721	22.248	22-23	1.99969588741084	99.3777183004349
LC0437358	22.248	22-23	2.54273831044654	99.3740166705721
LC0460356	22.248	22-23	2.92677446788863	99.5882569544405
LC0529135	22.248	22-23	1.53364497879876	95
LC0873504	22.248	22-23	2.77053537653699	99.4770190083476
LC0256764	22.248	22-23	1.79239168949825	99.4734017575636
LC0517753	22.248	22-23	2.8239695379161	99.5916044588759
LC0603547	22.248	22-23	2.87546063063428	99.5879396984925
LC0729757	22.248	22-23	1.93535609294557	99.4737724149489
LC0143174	22.248	22-23	1.92551835817743	99.5884911341586
LC0173501	22.248	22-23	1.97155415344606	99.5884911341586
LC0177807	22.248	22-23	1.1092409685882	95
LC0413430	22.248	22-23	1.80099186126017	99.4780863164938
LC0885684	22.248	22-23	2.34676359937126	99.4737724149489
LC0094140	22.248	22-23	2.10380372095596	99.3777183004349
LC0155587	22.248	22-23	2.13725913863677	99.4747407159585
LC0149310	22.248	22-23	1.20682587603185	97.638006022081
LC0284451	22.248	22-23	2.12136284056339	99.2672644539615
LC0471178	22.248	22-23	2.32378818990075	99.4777893080708
LC0482491	22.248	22-23	2.42452229708663	99.3773641750075
LC0160677	22.248	22-23	1.82607480270083	99.5884911341586
LC0829644	22.248	22-23	2.08364592769558	99.4739311084305
LC1002010	22.248	22-23	1.80733203929119	99.2662579153684
LC0222418	22.248	22-23	1.09131515969722	95
LC0172145	22.248	22-23	1.95918454273119	99.581799933088
LC0828272	22.248	22-23	2.6649332875498	99.5845060983782
LC0387743	22.248	22-23	2.72021720547683	99.5884911341586
LC0437492	22.248	22-23	2.55891247310654	99.5851455336233
LC0494940	22.248	22-23	2.04214218306496	99.4744418036354
LC0655175	22.248	22-23	1.47712125471966	99.2194304857621
LC1003923	22.248	22-23	1.69565675993619	99.155694039602
LC1028498	22.248	22-23	2.56856544007045	99.4739839849901
LC0572767	22.248	22-23	2.47136506541802	99.5879396984925
LC0643003	22.248	22-23	1.31365634661803	97.5331369661267
LC0153178	22.248	22-23	2.13589557556402	99.3743726998996
LC0191407	22.248	22-23	2.07022263346096	99.4747407159585
LC0367017	22.248	22-23	1.88553083318809	99.2673134827702
LC0411230	22.248	22-23	1.73901824588348	99.2673134827702
LC0748450	22.248	22-23	2.04680721355374	99.3734083902962
LC0832703	22.248	22-23	2.29199009534618	99.4772818657017
LC0933289	22.248	22-23	1.77415185895471	99.3667068757539
LC0259053	22.248	22-23	2.25171120498446	99.5884911341586
LC0406279	22.248	22-23	1.9670328821587	99.5851455336233
LC0565156	22.248	22-23	2.57923466734815	99.6819870786329
LC0827737	22.248	22-23	2.24821856119007	99.3735343383585
LC0251692	22.249	22-23	1.52750101098112	99.2639678822349
LC0551607	22.249	22-23	2.76828282590005	99.4811368125063
LC0848423	22.249	22-23	2.63508143601087	99.5878568556494
LC0095730	22.249	22-23	1.43472854177976	99.3742470887431
LC0532765	22.249	22-23	2.73376685276412	99.6819870786329
LC0671823	22.249	22-23	2.576663783415	99.5879258936648
LC0845053	22.249	22-23	1.08278537031645	95
LC0173167	22.249	22-23	2.58282441637879	99.5884911341586
LC0261565	22.249	22-23	2.10380372095596	99.4780863164938
LC0616455	22.249	22-23	2.59793639364174	99.5879396984925
LC0892030	22.249	22-23	2.74750502746577	99.587732528909
LC0144400	22.249	22-23	2.30118197213832	99.5884498276843
LC0520884	22.249	22-23	1.61710523050238	98.610785659291
LC0815341	22.249	22-23	2.56646106249069	99.5845060983782
LC0831950	22.249	22-23	1.94556705344239	99.2626110273169
LC0985818	22.249	22-23	2.01573687447745	99.1455568958585
LC0144841	22.249	22-23	2.24733485065746	99.3777183004349
LC0266009	22.249	22-23	1.98380664197842	99.5215791234527
LC0994630	22.249	22-23	2.67286412710973	99.3734083902962
LC0173980	22.249	22-23	2.70014968169191	99.6821679491469
LC0246696	22.249	22-23	1.95206559018505	99.2673134827702
LC0389009	22.249	22-23	2.50987428500472	99.6821679491469
LC0774481	22.249	22-23	1.40807028588719	97.8975560763308
LC0349835	22.249	22-23	2.12182237675218	99.2673134827702
LC0401334	22.249	22-23	2.6550423413312	99.5884911341586
LC0606416	22.249	22-23	2.36393147300184	99.5879396984925
LC0971789	22.249	22-23	1.89894446686651	98.8718910052556
LC0177992	22.249	22-23	1.73311698144206	99.3643358982937
LC0264076	22.249	22-23	1.46701581843844	98.4376045500167
LC0578767	22.249	22-23	2.66958648722742	99.5879396984925
LC0631472	22.249	22-23	2.52278318998285	99.5879396984925
LC0673104	22.249	22-23	2.35793484700045	99.4740368509213
LC0939382	22.249	22-23	2.59771711943638	99.4739311084305
LC0993000	22.249	22-23	1.8829796540373	98.6676486341725
LC0245724	22.249	22-23	2.07232343829304	99.5884911341586
LC0245831	22.249	22-23	1.83270047096057	99.3743726998996
LC0770478	22.249	22-23	1.68993010401822	99.2659627953746
LC0854015	22.249	22-23	1.41896383070362	97.1643789755608
LC0886640	22.249	22-23	2.7965257672143	99.5845060983782
LC0922755	22.249	22-23	1.60465797204787	99.1556091676719
LC0929010	22.249	22-23	1.5232260419657	98.627385336458
LC0537467	22.249	22-23	2.2548621442806	99.3673216617012
LC0944528	22.249	22-23	1.77312792403333	99.3667705297015
LC0167515	22.249	22-23	1.70671778233676	99.5851455336233
LC0494152	22.249	22-23	2.77686092849543	99.6384695209721
LC0550190	22.249	22-23	2.05819818787825	99.3773641750075
LC0711676	22.249	22-23	1.89916364147722	98.8720042843754
LC0152363	22.249	22-23	2.07642196736059	99.5851455336233
LC0155189	22.249	22-23	2.16832066551887	99.5851455336233
LC0992982	22.249	22-23	2.5092025223311	99.4739311084305
LC0438332	22.249	22-23	1.84404204204102	99.3743726998996
LC0448613	22.249	22-23	2.15866398081399	99.5882569544405
LC0510268	22.249	22-23	2.35370470357216	99.5882569544405
LC0561225	22.249	22-23	2.70950740085157	99.6819870786329
LC0584348	22.249	22-23	2.16563006237618	99.474019230125
LC0826319	22.25	22-23	1.82827311205207	99.2659627953746
LC0259671	22.25	22-23	1.90156729002845	98.9528270324523
LC0440100	22.25	22-23	2.38615995872766	99.4780863164938
LC0700994	22.25	22-23	1.42748610909579	98.643216080402
LC0878674	22.25	22-23	1.91729540094569	99.3731563421829
LC0726134	22.25	22-23	2.08414713315445	99.2626110273169
LC0751981	22.25	22-23	1.07664044367034	95
LC0592517	22.25	22-23	2.66931688056611	99.5879396984925
LC0884713	22.25	22-23	1.48742121135947	98.4566454636759
LC0231389	22.25	22-23	2.23779499327392	99.4780863164938
LC0435488	22.25	22-23	1.78060530583897	98.4777517564403
LC0192806	22.25	22-23	1.21616590228599	98.8142823553122
LC0224968	22.25	22-23	1.73543920325148	99.4747407159585
LC0404493	22.25	22-23	2.80420760508204	99.5884911341586
LC0566482	22.25	22-23	2.43541431621753	99.5882569544405
LC0603666	22.25	22-23	2.59204344962936	99.5845896147404
LC0946139	22.25	22-23	1.97326643610853	99.4772818657017
LC0155713	22.25	22-23	2.38239530867041	99.5884911341586
LC0434463	22.25	22-23	2.57204635584382	99.6821679491469
LC1021408	22.25	22-23	2.30513631894364	99.4739839849901
LC0148696	22.25	22-23	1.65590641818022	99.4780863164938
LC0220663	22.25	22-23	1.56371833996568	99.5884911341586
LC0240224	22.25	22-23	1.76320330037077	98.7721646035463
LC0531112	22.25	22-23	2.51913204044551	99.6853345830683
LC0627860	22.25	22-23	2.3656190022545	99.587732528909
LC0841985	22.25	22-23	2.53679824830442	99.3734083902962
LC0883822	22.25	22-23	2.7344397678173	99.5845060983782
LC0905611	22.25	22-23	1.99122607569249	99.2626110273169
LC0941680	22.25	22-23	2.49673597041108	99.5845060983782
LC0481651	22.25	22-23	2.64667813715185	99.6853345830683
LC0870434	22.25	22-23	2.4189307277285	99.5778045838359
LC0520872	22.25	22-23	2.13703745478951	97.1177986810833
LC0641260	22.25	22-23	2.39445168082622	99.5845896147404
LC1010985	22.25	22-23	2.57174376025517	99.5845200201039
LC0171888	22.25	22-23	2.07434094236508	99.4741073223019
LC0656484	22.25	22-23	1.33142729652074	97.2321697513304
LC0667210	22.25	22-23	2.41074350045693	99.4740368509213
LC0677902	22.25	22-23	2.02804229509075	99.3536287216585
LC0992261	22.25	22-23	2.21090681365437	99.5845478607565
LC0161716	22.25	22-23	1.66726611938227	99.2639678822349
LC0130088	22.25	22-23	1.93343666782628	98.6918701906992
LC0537407	22.25	22-23	2.838912027406	99.4777893080708
LC0402958	22.25	22-23	2.49690198512331	99.6855135496822
LC0559100	22.25	22-23	2.64062054793202	99.6817420435511
LC0717807	22.25	22-23	2.06959410517755	95
LC0795440	22.25	22-23	2.00423536635947	99.4705803511594
LC0099805	22.25	22-23	1.82451632800721	98.8691870190699
LC0127825	22.25	22-23	1.98677173426624	99.2673134827702
LC0751730	22.25	22-23	1.77655591070326	99.3668341708543
LC0754331	22.25	22-23	2.44759210882154	99.5845060983782
LC0176863	22.25	22-23	1.9504622189056	99.2676075178918
LC0696330	22.251	22-23	2.2921895926235	99.3735343383585
LC0888668	22.251	22-23	2.20709554041922	99.4739311084305
LC0138973	22.251	22-23	2.56282796621999	99.5884911341586
LC0150305	22.251	22-23	1.96768835045331	99.3342254934761
LC0941984	22.251	22-23	2.25729449836226	99.4906848947862
LC0244197	22.251	22-23	2.35892421538851	99.5884911341586
LC0670682	22.251	22-23	2.06471998444091	99.4574500150708
LC0445656	22.251	22-23	1.74413645240125	99.2639678822349
LC0793438	22.251	22-23	2.2190341061448	99.4737724149489
LC0816102	22.251	22-23	2.08177922676753	99.5845060983782
LC0135897	22.251	22-23	2.00770511436478	99.3743726998996
LC0794593	22.251	22-23	2.82024744890188	99.5878568556494
LC0858163	22.251	22-23	1.76215319230359	98.9655172413793
LC0892803	22.251	22-23	2.41210759227905	99.4772818657017
LC0882957	22.251	22-23	1.68214507637383	97.2012736718619
LC0961012	22.251	22-23	2.33264041038746	98.6798016351696
LC0806291	22.251	22-23	1.82471144346473	99.2661841576196
LC0524659	22.251	22-23	2.93054662599133	99.4744418036354
LC0776773	22.251	22-23	2.25399186281217	99.3734293851566
LC0832264	22.251	22-23	2.5814717739624	99.5778045838359
LC0200890	22.251	22-23	2.16187687682829	99.5884911341586
LC0374102	22.251	22-23	2.5650091042126	99.6821679491469
LC0404035	22.251	22-23	1.64365003821733	98.7587822014052
LC0490836	22.251	22-23	2.24209398388388	99.4744418036354
LC0531834	22.251	22-23	2.4381308002431	99.4777893080708
LC0992648	22.251	22-23	1.7822575736633	99.3764457407221
LC0204650	22.251	22-23	2.38077184344001	99.5851455336233
LC0483146	22.251	22-23	2.38480127896208	99.4777893080708
LC0519967	22.251	22-23	2.43816247167297	99.4744418036354
LC0618112	22.251	22-23	2.52353837170365	99.4777893080708
LC0881347	22.251	22-23	1.80167805903589	97.6444176383863
LC0230509	22.251	22-23	1.40925665203891	98.7587822014052
LC0229493	22.251	22-23	2.73776496145469	99.6821679491469
LC0644166	22.251	22-23	2.558144341171	99.5845896147404
LC0889198	22.251	22-23	2.16342974330147	99.3732193732194
LC0346016	22.251	22-23	2.19265107066798	99.4780863164938
LC0880393	22.251	22-23	1.56002624891289	98.2691663876799
LC0946499	22.251	22-23	2.39352255832354	99.5843807608513
LC0239122	22.251	22-23	2.09905878906805	99.2639678822349
LC0343119	22.251	22-23	1.84763434431826	99.4780863164938
LC0717769	22.251	22-23	1.5478977175631	95
LC0819502	22.251	22-23	2.25445139534502	99.4739311084305
LC1044267	22.251	22-23	2.67575085381168	99.5845478607565
LC0184051	22.252	22-23	1.19089171692217	97.3569755771161
LC0228607	22.252	22-23	2.2043913319193	99.4747407159585
LC0480239	22.252	22-23	2.33727951603794	99.3606266528303
LC0665566	22.252	22-23	2.39105866925485	99.2663316582915
LC1002999	22.252	22-23	2.16640050857507	99.584464327603
LC0100138	22.252	22-23	1.64345267648619	99.1569086651054
LC0368229	22.252	22-23	1.64434009882632	99.2639678822349
LC0391543	22.252	22-23	2.3356584522893	99.4780863164938
LC0435994	22.252	22-23	1.96628256216746	99.4479759116762
LC0530403	22.252	22-23	2.69697636668573	99.5715194322632
LC0901131	22.252	22-23	1.87244764778901	99.2628086988574
LC0362162	22.252	22-23	1.51759173071191	98.4877885580462
LC0980411	22.252	22-23	2.03378551684223	95
LC0263226	22.252	22-23	2.34884982348057	99.4780339277947
LC0870816	22.252	22-23	2.29030178730567	99.4672295938882
LC0933782	22.252	22-23	2.20655604409903	99.4737900522858
LC0398614	22.252	22-23	1.94939000664491	98.4505203975771
LC0430962	22.252	22-23	2.18244318595724	99.4777893080708
LC0439814	22.252	22-23	2.2425165823656	99.3773641750075
LC0672231	22.252	22-23	2.31864756900365	99.5845896147404
LC0186769	22.252	22-23	2.0668475109739	99.3743726998996
LC0392080	22.252	22-23	2.2723986324554	99.5851455336233
LC0822283	22.252	22-23	2.51236415939653	99.5845060983782
LC0143133	22.252	22-23	2.02501897228276	99.5884911341586
LC0146408	22.252	22-23	2.30608174565798	99.5449983271997
LC0179728	22.252	22-23	1.62034429975449	99.4747407159585
LC0432547	22.252	22-23	2.50836809095234	99.6821679491469
LC0448438	22.252	22-23	1.69626899674553	99.2668965286379
LC0492965	22.252	22-23	1.82588029893618	99.1564288822683
LC0668439	22.252	22-23	2.2827580210256	99.4739311084305
LC0867083	22.252	22-23	2.85166798265862	99.5878154217352
LC0189591	22.252	22-23	2.06250677520868	99.1334894613583
LC0454980	22.252	22-23	2.84838004138612	99.4811368125063
LC0723298	22.252	22-23	2.58409365460634	99.5845896147404
LC0272395	22.252	22-23	2.01464652468403	99.5884911341586
LC0277788	22.252	22-23	2.11467769101088	99.5884911341586
LC0209874	22.252	22-23	2.16142790079129	99.3777183004349
LC0506393	22.252	22-23	1.25454807710897	95
LC0703194	22.252	22-23	1.98632377705077	99.3665158371041
LC0840164	22.252	22-23	1.8560639533331	99.373471370657
LC0942739	22.252	22-23	2.74156126606387	99.5845060983782
LC0255232	22.252	22-23	2.36979082403078	99.5884911341586
LC0425471	22.252	22-23	2.31611718349891	99.5884911341586
LC0480495	22.252	22-23	2.4047140126689	99.5815619455696
LC0758925	22.252	22-23	1.9507541815935	99.373471370657
LC0894126	22.252	22-23	2.38381536598043	99.5845060983782
LC0409160	22.252	22-23	2.56463056188969	99.5884911341586
LC0472319	22.252	22-23	2.07162429853975	99.3740166705721
LC0110979	22.252	22-23	1.44279322593977	98.7654734024757
LC0703058	22.252	22-23	2.46788915926112	99.5845896147404
LC0796250	22.252	22-23	2.32043710368286	99.5845060983782
LC0841521	22.252	22-23	2.54122967095314	99.3395245918128
LC0179321	22.252	22-23	1.09621458534641	95
LC0228899	22.252	22-23	1.59868109890716	98.4610237537638
LC0272578	22.252	22-23	1.62231766083384	99.2639678822349
LC0522641	22.252	22-23	1.95501390303805	99.2668965286379
LC0795537	22.252	22-23	2.57604173344199	99.5845060983782
LC0935163	22.252	22-23	1.55461028522616	97.6149800690048
LC0150721	22.253	22-23	1.60465797204787	96.5614128980466
LC0673325	22.253	22-23	2.20458117557757	99.4773869346734
LC0552511	22.253	22-23	2.77952434332479	99.4744418036354
LC1036777	22.253	22-23	1.99228835379709	99.5877048905574
LC0406393	22.253	22-23	2.59263191710466	99.6821679491469
LC0351448	22.253	22-23	2.30438280248907	99.4747407159585
LC0781840	22.253	22-23	2.39598999810065	99.5845060983782
LC1032662	22.253	22-23	2.28157873502375	99.3768217911348
LC0406694	22.253	22-23	1.84596576154548	99.2673134827702
LC0814784	22.253	22-23	1.10822665637493	95
LC0152189	22.253	22-23	2.03730695089709	99.4747407159585
LC0231073	22.253	22-23	1.65820225338701	98.4610237537638
LC0592409	22.253	22-23	2.92790904679256	99.6817420435511
LC0723543	22.253	22-23	1.90794852161227	99.2663316582915
LC0764950	22.253	22-23	2.19173039336286	99.3734083902962
LC0848348	22.253	22-23	1.41780372263988	98.5570806829595
LC0893370	22.253	22-23	2.58956984633444	99.5778045838359
LC0378937	22.253	22-23	1.68376726142531	99.2672644539615
LC0151172	22.253	22-23	2.22424810096259	99.5851455336233
LC0503210	22.253	22-23	2.62967458060789	99.4744418036354
LC0370086	22.253	22-23	2.29272113777454	99.5884911341586
LC0626358	22.253	22-23	2.74670424078628	99.5912897822446
LC0714865	22.253	22-23	2.36172783601759	99.3768844221105
LC0986259	22.253	22-23	2.52054903224803	99.584464327603
LC0440839	22.253	22-23	2.56278042830769	99.5884911341586
LC0773381	22.253	22-23	2.41335006554824	99.5845060983782
LC0701678	22.253	22-23	2.39943141793406	99.4773869346734
LC0151303	22.253	22-23	2.14538289197487	99.4779815285772
LC0252079	22.253	22-23	2.30800918623826	99.4780863164938
LC0483982	22.253	22-23	1.60519726738838	95
LC0756878	22.253	22-23	2.24132230288877	99.5845060983782
LC0677740	22.253	22-23	2.17614916112655	99.4740368509213
LC0950702	22.253	22-23	2.93698096082449	99.5878982812343
LC0990565	22.253	22-23	2.04606573023069	99.4739839849901
LC0095001	22.254	22-23	2.05671432951639	99.4747407159585
LC0205349	22.254	22-23	2.56794341811432	99.5884911341586
LC0437084	22.254	22-23	2.49425202095408	99.5884911341586
LC0674859	22.254	22-23	1.63588568528127	98.9681742043551
LC0828541	22.254	22-23	1.93726707221141	99.2661841576196
LC0358369	22.254	22-23	2.04036495586006	99.1569086651054
LC0514294	22.254	22-23	1.88337748974834	95
LC0526963	22.254	22-23	2.48928332269049	99.5882569544405
LC0262003	22.254	22-23	1.51890857369141	99.1569086651054
LC0272300	22.254	22-23	2.25171120498446	99.6554031448645
LC0747570	22.254	22-23	2.10191883368042	99.4740368509213
LC0855397	22.254	22-23	2.61353527721924	99.5845060983782
LC1037334	22.254	22-23	2.3296825692971	99.5845478607565
LC0722800	22.254	22-23	2.14622108881188	99.4740368509213
LC0807770	22.254	22-23	2.59822128469597	99.5845060983782
LC0937148	22.254	22-23	2.64778382276198	99.5845060983782
LC0511026	22.254	22-23	1.93495270781786	99.3740166705721
LC0752862	22.254	22-23	1.98032158600876	99.5845896147404
LC1001017	22.254	22-23	1.10687054447865	95
LC0556160	22.254	22-23	2.24635083645626	99.3740166705721
LC0860373	22.254	22-23	1.24699069924155	97.9276866421158
LC0242678	22.254	22-23	1.90384933809668	99.1570778699492
LC0743290	22.254	22-23	2.21256045797114	99.4740368509213
LC0773947	22.254	22-23	2.49229931742136	99.5811553411071
LC0885464	22.254	22-23	1.41010207664286	99.1556091676719
LC0220184	22.254	22-23	1.75518858560832	99.2639678822349
LC0427314	22.254	22-23	1.81670518366652	98.6617597858816
LC0518943	22.254	22-23	2.97359885381762	99.4777893080708
LC0633743	22.254	22-23	2.45651785780526	99.5879396984925
LC0633917	22.254	22-23	2.75067035726023	99.5879396984925
LC0424988	22.254	22-23	1.02201573981772	95
LC0669110	22.254	22-23	2.45204724080942	99.5879396984925
LC0123867	22.254	22-23	2.31380396899415	99.5884911341586
LC0455989	22.254	22-23	1.6607706435277	99.1062163157366
LC0536248	22.254	22-23	2.7114107016536	99.584909450005
LC0167665	22.254	22-23	2.24575935596728	99.5884911341586
LC0098207	22.254	22-23	2.21592822933992	99.5884911341586
LC0126984	22.254	22-23	1.35583449588494	98.2000669120107
LC0500915	22.254	22-23	2.7765123192401	99.5782144411341
LC0642140	22.254	22-23	1.97552371296033	99.4773869346734
LC0653553	22.254	22-23	2.72972350327049	99.5879396984925
LC0763293	22.254	22-23	2.46206840808694	99.5843807608513
LC0764727	22.254	22-23	2.31891855359402	99.5845060983782
LC1033457	22.254	22-23	1.48115587082804	98.2193064667292
LC0584504	22.254	22-23	2.32742024222097	99.6817420435511
LC0647206	22.254	22-23	2.63857910169141	99.5879396984925
LC0980403	22.254	22-23	2.27023616583701	99.2661103850407
LC0219685	22.254	22-23	2.00902574208691	99.2660365976272
LC0366670	22.254	22-23	2.66938197336171	99.5851455336233
LC0722537	22.254	22-23	2.07430434400144	99.4740368509213
LC0825021	22.254	22-23	2.05426823954719	99.3667068757539
LC0934789	22.254	22-23	2.73018450774543	99.4672295938882
LC0989674	22.254	22-23	2.27088836469883	99.3734083902962
LC0593539	22.254	22-23	2.12856080655932	99.5879396984925
LC0709534	22.255	22-23	2.45310419843221	99.4740368509213
LC0129522	22.255	22-23	1.7917608040129	99.4780863164938
LC0243401	22.255	22-23	2.01690804397207	99.5884911341586
LC0253163	22.255	22-23	2.41715602994056	99.5884911341586
LC0464941	22.255	22-23	2.00091106213122	99.5882569544405
LC0891409	22.255	22-23	1.15866398081399	95
LC0986575	22.255	22-23	2.32085221983175	99.3768217911348
LC0368110	22.255	22-23	2.33199383804226	99.4746879914344
LC0505128	22.255	22-23	2.29922392336658	99.4744418036354
LC1011111	22.255	22-23	2.5919990046125	99.5843807608513
LC0447859	22.255	22-23	1.94245452634248	99.4780863164938
LC0818536	22.255	22-23	2.12671570368574	99.587732528909
LC0396479	22.255	22-23	2.14226429117002	99.3730722810782
LC0633531	22.255	22-23	2.5501427090794	99.5879396984925
LC0164142	22.255	22-23	2.39668743599247	99.5884911341586
LC0449451	22.255	22-23	1.83391171507138	98.8585009875138
LC0907900	22.255	22-23	2.73984122317355	99.5845060983782
LC0105542	22.255	22-23	1.3912880485953	98.2736701237872
LC0375173	22.255	22-23	2.28178307150645	99.4747407159585
LC0213735	22.255	22-23	2.11892575282578	99.5884911341586
LC0493658	22.255	22-23	1.14082218010931	95
LC0648331	22.255	22-23	1.73511963408187	98.9715242881072
LC0854617	22.255	22-23	2.32143271664786	99.4737724149489
LC0452568	22.255	22-23	2.64759810777865	99.4744418036354
LC0692676	22.255	22-23	2.49232727509369	99.4773869346734
LC0179797	22.255	22-23	1.89647110047928	99.2673134827702
LC0272388	22.255	22-23	1.73846343946195	98.8725326196052
LC0572825	22.255	22-23	1.9501700598082	99.3735343383585
LC0347789	22.255	22-23	2.30326087265558	99.5884911341586
LC0656478	22.255	22-23	2.51794767199525	99.5845896147404
LC0871373	22.255	22-23	2.89685126554426	99.5878568556494
LC0953992	22.255	22-23	1.94831514068935	99.4739311084305
LC0999201	22.255	22-23	2.19857461814728	99.373471370657
LC0407743	22.255	22-23	2.69166487681586	99.5851455336233
LC0967538	22.255	22-23	1.73045926004577	99.3734083902962
LC0381089	22.255	22-23	1.98118413739835	99.3743726998996
LC0460414	22.255	22-23	2.73523950007883	99.4744418036354
LC0496917	22.255	22-23	1.93535609294557	99.2635490242025
LC0515929	22.255	22-23	2.37176955851318	99.4777893080708
LC0695571	22.255	22-23	2.1929296788902	99.4740368509213
LC0764410	22.255	22-23	2.450833933891	99.4740368509213
LC0812775	22.255	22-23	2.32623342090424	99.5845060983782
LC0424402	22.255	22-23	2.41835101684871	99.5884498276843
LC0533077	22.255	22-23	2.4067445062349	99.5882569544405
LC0623202	22.255	22-23	2.554598174224	99.6850921273032
LC0636071	22.255	22-23	1.80099186126017	99.3668341708543
LC1027908	22.255	22-23	2.18264286814233	99.4739311084305
LC0128508	22.256	22-23	1.51094694867297	98.4610237537638
LC0245499	22.256	22-23	2.35711500951038	99.5871929118002
LC1030350	22.256	22-23	2.02460879612656	99.5845478607565
LC0535928	22.256	22-23	2.89256205278148	99.5882569544405
LC0238905	22.256	22-23	1.27230584440209	98.6549942979808
LC0127810	22.256	22-23	2.60587582741035	99.6554031448645
LC0358074	22.256	22-23	1.75845768861047	98.4610237537638
LC0475385	22.256	22-23	2.77391072023209	99.4777893080708
LC0624879	22.256	22-23	2.52378547354619	99.5879396984925
LC0249955	22.256	22-23	2.50444367576043	99.5851455336233
LC0555852	22.256	22-23	2.53172154323114	99.4777893080708
LC0897923	22.256	22-23	1.44978684698577	96.8536389223965
LC0227524	22.256	22-23	1.22063101944809	95
LC0628148	22.256	22-23	2.03076159095102	99.5879396984925
LC0713864	22.256	22-23	1.57019256109573	98.6644798500469
LC0767339	22.256	22-23	1.79601896934715	98.9621694007365
LC0280953	22.256	22-23	2.6338117155269	99.5884911341586
LC0436050	22.256	22-23	1.65417654187796	95
LC0751550	22.256	22-23	1.83231726992226	99.3668341708543
LC0776758	22.256	22-23	2.51041094801018	99.5879396984925
LC0379908	22.256	22-23	2.42298357920928	99.6788223486116
LC0408316	22.256	22-23	2.23360521916227	99.5884911341586
LC0721786	22.256	22-23	2.09268556293749	99.3667068757539
LC0869370	22.256	22-23	1.9415114326344	99.3732193732194
LC0267415	22.256	22-23	2.28539976430243	99.4747407159585
LC0190578	22.256	22-23	2.22616152342312	99.5884085129166
LC0211444	22.256	22-23	2.31871011891834	99.3743726998996
LC0773136	22.256	22-23	2.7495740043859	99.5843807608513
LC0826002	22.256	22-23	2.32731805768792	99.3732193732194
LC0684515	22.256	22-23	1.96051834278071	99.4773869346734
LC0991481	22.256	22-23	2.4136517520637	99.5845060983782
LC0181808	22.256	22-23	1.46389298898591	99.1564853556485
LC0366366	22.256	22-23	1.89536728877336	99.1569086651054
LC0474316	22.256	22-23	2.69909158976979	99.4777893080708
LC0399486	22.256	22-23	2.3859099947861	99.6821679491469
LC0411889	22.256	22-23	2.19279039712065	99.2673134827702
LC0447749	22.256	22-23	2.41990620636959	99.6821679491469
LC0648311	22.256	22-23	1.44451320633404	98.5259631490787
LC0877676	22.256	22-23	2.80259586751499	99.5878568556494
LC0905446	22.256	22-23	2.82661247632988	99.5845060983782
LC0900083	22.257	22-23	2.58343683362194	99.5878568556494
LC0670202	22.257	22-23	2.32943856077945	99.4773869346734
LC0868202	22.257	22-23	1.766264090652	99.2594826430773
LC1042441	22.257	22-23	1.79169064902012	95
LC0150624	22.257	22-23	2.25302283361134	99.5852287931496
LC0161411	22.257	22-23	2.1727196613495	99.5851455336233
LC0765426	22.257	22-23	2.62504479370027	99.5845060983782
LC0546376	22.257	22-23	2.87844136314948	99.6819870786329
LC0626353	22.257	22-23	2.74201774714014	99.5879396984925
LC0365786	22.257	22-23	1.80311555489003	99.1602542656407
LC0501182	22.257	22-23	2.71617869638557	99.4777893080708
LC0658093	22.257	22-23	2.09964611712323	99.5845896147404
LC0934610	22.257	22-23	2.3805006748992	99.3667068757539
LC0971353	22.257	22-23	2.46989561897502	99.5845060983782
LC0974551	22.257	22-23	2.41637419153542	99.4738782212392
LC1000055	22.257	22-23	1.99113743512031	99.3734083902962
LC0132132	22.257	22-23	2.68489022445959	99.6821679491469
LC0164119	22.257	22-23	2.21722065564452	99.5884911341586
LC0506871	22.257	22-23	2.31458342620566	99.4744418036354
LC0567507	22.257	22-23	2.50646444223877	99.6817420435511
LC0760566	22.257	22-23	2.08721334123161	99.5845060983782
LC0105433	22.257	22-23	1.16345955176999	95
LC0736291	22.257	22-23	2.44910797242649	99.5845060983782
LC0739054	22.257	22-23	2.24296359182148	99.5845060983782
LC0793144	22.257	22-23	2.35848688810024	99.4739311084305
LC0217607	22.257	22-23	1.56336240948661	98.9628638340582
LC0243730	22.257	22-23	1.89746213801306	99.3734083902962
LC0278659	22.257	22-23	1.41027096425218	98.7822014051522
LC0559758	22.257	22-23	2.36975375237203	99.6853345830683
LC0829318	22.257	22-23	2.07725886369295	99.3734083902962
LC0189769	22.257	22-23	2.16387665564692	99.5851455336233
LC0505051	22.257	22-23	2.35570049278188	99.4744418036354
LC0732026	22.257	22-23	2.05107530767575	99.079528718704
LC0859786	22.257	22-23	1.69381485388942	98.4599933043187
LC0501365	22.257	22-23	2.38510556344266	99.584909450005
LC0508540	22.257	22-23	2.24479647874762	99.554781910086
LC0194793	22.257	22-23	2.53183642413286	99.5884911341586
LC0126041	22.257	22-23	2.48978978861599	99.5884911341586
LC0444687	22.257	22-23	1.97913846954681	99.3777183004349
LC0372897	22.257	22-23	2.32481727545383	99.5884911341586
LC0567494	22.257	22-23	2.55787998173054	99.5879396984925
LC0569159	22.257	22-23	2.34384168747113	99.5879396984925
LC0584142	22.257	22-23	2.4339617448789	99.5946398659967
LC0651612	22.257	22-23	1.84329508273651	99.3735343383585
LC0162212	22.257	22-23	1.4519398693651	98.6617597858816
LC0474954	22.257	22-23	2.54024185611511	99.0827837846885
LC0885461	22.257	22-23	1.94021755559974	99.2661841576196
LC0183681	22.257	22-23	2.43301736509344	99.5884911341586
LC0153174	22.257	22-23	2.08781689793553	99.3743726998996
LC0544179	22.257	22-23	2.06580371257502	99.3740166705721
LC0764701	22.257	22-23	1.70731463358871	98.2122530967526
LC0947116	22.257	22-23	2.52918644442261	99.5845060983782
LC0200863	22.257	22-23	2.30785958059847	99.5884911341586
LC0163030	22.258	22-23	1.26997967664532	95.8012713282034
LC0105839	22.258	22-23	1.01745072951054	95
LC0956781	22.258	22-23	1.68376726142531	98.1023461293885
LC0968000	22.258	22-23	2.35117765368428	99.5677523120225
LC0100421	22.258	22-23	1.80989624660244	99.3743726998996
LC0209555	22.258	22-23	2.0771861540859	99.4747407159585
LC0745892	22.258	22-23	2.06677303708503	99.5845896147404
LC0227560	22.258	22-23	2.01790939589669	99.5851455336233
LC0564179	22.258	22-23	2.15576101287792	99.4777893080708
LC0607259	22.258	22-23	2.71070111139868	99.5879396984925
LC0349862	22.258	22-23	2.20841448094848	99.3743726998996
LC0440972	22.258	22-23	2.94196338043526	99.4777893080708
LC0247191	22.258	22-23	1.7504312486602	99.2639678822349
LC0547030	22.258	22-23	2.41841730869878	99.4744418036354
LC0657232	22.258	22-23	2.38347425705005	99.5879396984925
LC0801932	22.258	22-23	2.6438768933849	99.4738958514845
LC0174447	22.258	22-23	2.39523900108155	99.5851455336233
LC0792293	22.258	22-23	2.37395966987547	99.5845896147404
LC0972451	22.258	22-23	1.92747302099528	99.2660365976272
LC0132825	22.258	22-23	1.67430988894148	99.2673134827702
LC0135830	22.258	22-23	2.49229931742136	99.5851455336233
LC0267759	22.258	22-23	2.12362300475127	99.3743726998996
LC0694312	22.258	22-23	1.80291048941904	99.3735343383585
LC0409118	22.258	22-23	1.95621646924339	99.5851455336233
LC0757489	22.258	22-23	2.0360697006977	99.5845896147404
LC0908642	22.258	22-23	2.19805195172434	99.4739311084305
LC0945498	22.258	22-23	2.61567655983324	99.5844782521279
LC0173933	22.258	22-23	2.11783451854375	99.3777183004349
LC0575536	22.258	22-23	2.12548126570059	99.4773869346734
LC1035828	22.258	22-23	2.42296718052776	99.4773344054679
LC0800309	22.258	22-23	1.91944421046524	99.2661841576196
LC0994696	22.258	22-23	2.20354959675074	99.4740368509213
LC0158044	22.258	22-23	1.37584643630916	99.2238206758113
LC0227435	22.258	22-23	1.70466518545453	99.1067246570759
LC0660609	22.258	22-23	2.27744875926448	99.5845896147404
LC0880480	22.258	22-23	2.78385357538474	99.5845060983782
LC0410707	22.258	22-23	2.46068740691169	99.5851455336233
LC0426550	22.258	22-23	2.0565237240791	99.2639678822349
LC0972944	22.258	22-23	2.24487062206524	99.4739311084305
LC0558471	22.258	22-23	2.20027579911185	99.4777893080708
LC0442698	22.258	22-23	2.11048869983667	99.4777893080708
LC0515948	22.258	22-23	2.35537488443161	95.9294346065008
LC1004083	22.258	22-23	2.44538622303216	99.474142550911
LC0135643	22.258	22-23	2.19873954010442	99.3741842642482
LC0184704	22.258	22-23	2.07276442105075	99.5884911341586
LC0206661	22.258	22-23	2.16722869417599	99.5717631314821
LC0516744	22.258	22-23	2.19007945394151	99.4776144392727
LC0286095	22.259	22-23	2.13254784246558	99.5851455336233
LC0832774	22.259	22-23	2.00238207493276	99.5843807608513
LC0680219	22.259	22-23	2.20585369546493	98.8881819095141
LC0146838	22.259	22-23	2.10404302992201	99.3777183004349
LC0552558	22.259	22-23	2.8171553395627	99.4777893080708
LC0226795	22.259	22-23	2.30663944102426	99.6821679491469
LC0495452	22.259	22-23	1.60841905131729	98.6810832524353
LC0673163	22.259	22-23	2.44301251121678	99.3768844221105
LC0877241	22.259	22-23	2.02726804246662	99.4672295938882
LC0475803	22.259	22-23	2.35139041514225	99.4744418036354
LC0740001	22.259	22-23	2.49306749837723	99.5879396984925
LC0890426	22.259	22-23	2.84480013593359	99.4739311084305
LC0971403	22.259	22-23	2.06985302111362	99.3734083902962
LC0668688	22.259	22-23	2.46125835286184	99.5846313603323
LC0835371	22.259	22-23	2.84012492184411	99.5912760896512
LC0924211	22.259	22-23	1.56984189940376	99.2695349148908
LC0963835	22.259	22-23	1.7160033436348	99.1521731845448
LC0190295	22.259	22-23	2.30401633652077	99.585103891324
LC0284413	22.259	22-23	1.76380222407459	99.2638693702737
LC0444128	22.259	22-23	2.28336908191545	99.4744418036354
LC0792379	22.259	22-23	2.39950066131461	99.5845060983782
LC0794272	22.259	22-23	2.5067349717158	99.5845060983782
LC0890493	22.259	22-23	2.40969647821795	99.584464327603
LC0526881	22.259	22-23	2.84623192836498	99.4811368125063
LC0154427	22.259	22-23	2.11058971029925	99.5884911341586
LC0576459	22.259	22-23	2.51149566367357	99.6817420435511
LC0593858	22.259	22-23	2.98669561412983	99.6817420435511
LC0702577	22.259	22-23	2.40636983546927	99.5879120879121
LC0776542	22.259	22-23	2.0907516896449	98.6496448197293
LC0820183	22.259	22-23	2.41723912146738	99.5845060983782
LC0152313	22.259	22-23	1.69975103168951	98.7587822014052
LC0887844	22.259	22-23	2.65998271710639	99.5845060983782
LC0921843	22.259	22-23	1.19645254170339	95
LC0984056	22.259	22-23	2.3544349980319	99.4738782212392
LC0199133	22.259	22-23	1.87783189149289	99.3743726998996
LC0858150	22.259	22-23	2.66223825586225	99.4705803511594
LC0204884	22.259	22-23	2.39448670316258	99.5884911341586
LC0832222	22.259	22-23	1.8147801457458	99.3734083902962
LC0177309	22.259	22-23	1.43584436598444	99.2673134827702
LC0225093	22.259	22-23	2.21837793329175	99.5884911341586
LC0254943	22.259	22-23	2.31866841997622	99.5884911341586
LC0477179	22.259	22-23	2.33459447193228	99.5882569544405
LC0952387	22.259	22-23	2.55270470991348	99.5878568556494
LC0364668	22.26	22-23	2.53477468201477	99.5884911341586
LC0473796	22.26	22-23	2.41569101094072	99.3773641750075
LC0839748	22.26	22-23	1.93726707221141	99.4739311084305
LC0862177	22.26	22-23	1.97945731809785	99.3667068757539
LC0841586	22.26	22-23	1.99532800907741	98.6792705819255
LC0908217	22.26	22-23	1.4367985102318	96.9202959193921
LC1011907	22.26	22-23	2.85824837391774	99.5912487017121
LC0268148	22.26	22-23	1.70165431732575	99.1569086651054
LC0512273	22.26	22-23	2.36636691561264	99.3773641750075
LC0229141	22.26	22-23	2.50110036069721	99.5881190771188
LC0399451	22.26	22-23	2.1773921920761	99.6821679491469
LC0439975	22.26	22-23	2.02812371512884	99.584909450005
LC0485439	22.26	22-23	1.55714614231836	99.2635490242025
LC0658022	22.26	22-23	2.45038769082819	99.5845896147404
LC0696151	22.26	22-23	2.52060142474221	99.5879396984925
LC0822871	22.26	22-23	2.1384605947257	99.5778045838359
LC0129119	22.26	22-23	1.85660806843694	99.3743726998996
LC0192573	22.26	22-23	1.47668674294564	99.220475075276
LC0423925	22.26	22-23	1.72484908762939	97.5995708730052
LC0604693	22.26	22-23	2.62626849236457	99.5879396984925
LC0895578	22.26	22-23	1.49526674438781	97.6364245061935
LC0142917	22.26	22-23	2.58952514743754	99.5884911341586
LC0167097	22.26	22-23	2.63531281025824	99.5883671898531
LC0509391	22.26	22-23	1.76856410951357	99.0693937669467
LC0864050	22.26	22-23	2.52685598712587	99.5845060983782
LC0746325	22.26	22-23	2.06032002868829	99.5879396984925
LC0804386	22.26	22-23	2.39972562608623	99.5845060983782
LC0944274	22.26	22-23	2.64274143070132	99.5845478607565
LC0274143	22.26	22-23	1.47158505418519	98.7654734024757
LC0492074	22.26	22-23	2.38831438711774	99.5882569544405
LC0507865	22.26	22-23	2.39017531022867	99.6853345830683
LC0594636	22.26	22-23	2.39635629264291	99.4777893080708
LC0783802	22.26	22-23	1.81624129999178	99.2628334003485
LC0536800	22.26	22-23	2.71343173715199	99.4777893080708
LC0947323	22.26	22-23	2.39017531022867	99.5843389648699
LC0985940	22.26	22-23	1.59028440371816	98.2555998258948
LC0676257	22.26	22-23	2.96409927472893	99.5845896147404
LC0443266	22.26	22-23	2.41329976408125	99.5884911341586
LC0559102	22.26	22-23	1.13097669160562	95
LC0758517	22.26	22-23	2.21090681365437	99.4737724149489
LC0922929	22.26	22-23	2.3825393234222	99.5845060983782
LC0916341	22.26	22-23	2.27072540678245	99.5845060983782
LC1023599	22.26	22-23	1.27485032001666	95
LC1045576	22.26	22-23	2.71894157323769	99.5845478607565
LC0156324	22.261	22-23	1.71541832259506	98.7587822014052
LC0287187	22.261	22-23	2.29110233035613	99.4780863164938
LC0504203	22.261	22-23	2.31590739966626	99.3765502446873
LC0697909	22.261	22-23	2.02889644513147	99.4740368509213
LC0209334	22.261	22-23	1.28262211287806	96.7982602877216
LC0345757	22.261	22-23	2.26693691115917	99.3743726998996
LC0435902	22.261	22-23	2.08450478324623	99.4747407159585
LC0519223	22.261	22-23	2.43797240843935	99.4443142637164
LC0264467	22.261	22-23	1.85576137233995	99.0331214452994
LC0672169	22.261	22-23	2.04166896647561	98.9690721649485
LC0778847	22.261	22-23	1.54752857645978	99.2256637168142
LC0982942	22.261	22-23	1.9895388033205	99.2628334003485
LC0261489	22.261	22-23	1.87685264760134	99.4713951154232
LC0508551	22.261	22-23	2.67671189532336	99.6819870786329
LC0517324	22.261	22-23	2.23829706787539	99.4777893080708
LC0252200	22.261	22-23	1.74036268949424	99.2639678822349
LC0723700	22.261	22-23	2.22396295221919	99.5879396984925
LC0563992	22.261	22-23	1.79091819521458	99.3740166705721
LC0694497	22.261	22-23	1.92572452693606	99.4740368509213
LC1030239	22.261	22-23	1.51161602056914	98.7580758544505
LC0849286	22.261	22-23	2.0484806474735	99.4772818657017
LC0616151	22.261	22-23	2.90729309617593	99.5879396984925
LC0495995	22.261	22-23	2.81775041758117	99.4777893080708
LC0738524	22.261	22-23	2.3965654651849	99.5845896147404
LC0541357	22.261	22-23	2.76242346269934	99.6815713615338
LC0680246	22.261	22-23	2.07224989761351	99.3668977992162
LC0361054	22.261	22-23	2.26064370673503	99.3743726998996
LC0890430	22.261	22-23	2.56359972888153	99.5845060983782
LC0278140	22.261	22-23	1.74115159885178	99.4747407159585
LC0529569	22.261	22-23	2.42440789939746	99.5715194322632
LC0533572	22.261	22-23	2.51564869370763	99.6819870786329
LC0829987	22.261	22-23	2.32760411381432	99.584325031008
LC0909687	22.261	22-23	2.27724237278136	99.4739311084305
LC0444921	22.262	22-23	2.11290649025331	99.3743726998996
LC0556432	22.262	22-23	2.16610434484162	99.3773641750075
LC0609453	22.262	22-23	2.37228587334528	99.5879396984925
LC1021875	22.262	22-23	2.23449197423899	99.4739839849901
LC0217920	22.262	22-23	2.24662166269599	99.5884222854275
LC0282323	22.262	22-23	1.13097669160562	95
LC0719771	22.262	22-23	2.34236345480917	99.4773869346734
LC0423188	22.262	22-23	1.78333176288742	99.3675757068764
LC0948529	22.262	22-23	2.17087750727558	99.3667068757539
LC1033958	22.262	22-23	2.25925930985236	99.373471370657
LC0178336	22.262	22-23	1.73735169580371	99.1569086651054
LC0909334	22.262	22-23	2.14182589451107	99.4728005372733
LC0269510	22.262	22-23	2.52995622007876	99.5884911341586
LC0353216	22.262	22-23	1.87943996599522	99.1569086651054
LC0381389	22.262	22-23	2.00207962639312	99.4747407159585
LC0193448	22.262	22-23	1.98109342314593	99.5884498276843
LC0572903	22.262	22-23	2.37726981543901	99.5879396984925
LC0622811	22.262	22-23	2.62577531444762	99.5879396984925
LC0345307	22.262	22-23	1.12024479554637	95
LC0853198	22.262	22-23	2.44593096863252	99.4772818657017
LC0169286	22.262	22-23	2.01845083238636	99.5884911341586
LC0277609	22.262	22-23	2.00402027325324	99.4780863164938
LC0431336	22.262	22-23	2.46319098409901	99.5884498276843
LC0477467	22.262	22-23	1.8375253094496	99.3672793009943
LC0540297	22.262	22-23	2.33803793490312	99.5715194322632
LC0541349	22.262	22-23	1.47465325336206	99.3472366350885
LC0760111	22.262	22-23	2.08278537031645	99.4739311084305
LC0963315	22.262	22-23	1.78197067391255	98.8717399310322
LC0233713	22.262	22-23	2.06393352416304	99.5882293863613
LC0409983	22.262	22-23	2.61797483604238	99.5884911341586
LC0544123	22.262	22-23	1.99215571104262	99.2668965286379
LC0826045	22.262	22-23	2.27383431800056	99.5845060983782
LC0276742	22.262	22-23	1.90617336364405	99.5884911341586
LC0366138	22.262	22-23	2.20455406013524	99.4747407159585
LC0581692	22.262	22-23	2.8038188770037	99.4773869346734
LC0826798	22.262	22-23	1.90085850470199	99.2628334003485
LC0398791	22.262	22-23	2.26318615741371	99.5884911341586
LC0480079	22.262	22-23	2.55417407623495	99.5882569544405
LC0594690	22.262	22-23	2.71441359228712	99.5912897822446
LC0714780	22.262	22-23	2.02238712568644	98.321608040201
LC0781092	22.262	22-23	2.42866923065219	99.5845060983782
LC0162108	22.262	22-23	1.77611979905299	99.1569086651054
LC0607913	22.262	22-23	2.37093847868713	99.5879396984925
LC0852085	22.262	22-23	1.81384775422885	99.2628334003485
LC0924398	22.262	22-23	1.40807028588719	95
LC0224311	22.262	22-23	1.87702561586725	99.277350284376
LC0670770	22.262	22-23	1.53109554687003	99.1122278056951
LC0957668	22.262	22-23	2.75070891083753	99.4739311084305
LC0101748	22.262	22-23	2.4555604750371	99.5851455336233
LC0211270	22.262	22-23	1.64443858946784	99.1569086651054
LC0445593	22.262	22-23	1.40277706961035	98.6609982258227
LC0363280	22.262	22-23	2.18386747715217	99.5851455336233
LC0657111	22.262	22-23	2.22665145045481	99.3768844221105
LC0668753	22.262	22-23	2.54993464622566	99.5879396984925
LC0357188	22.263	22-23	2.27216662514079	99.3777183004349
LC0707156	22.263	22-23	2.57924611045419	99.5878568556494
LC0764789	22.263	22-23	2.47953212329308	99.5878568556494
LC0973261	22.263	22-23	2.18712572810173	99.4739311084305
LC0998394	22.263	22-23	2.57842143518735	99.5845060983782
LC0394557	22.263	22-23	1.92215432523106	99.4747407159585
LC0431126	22.263	22-23	2.54736851782288	99.6821679491469
LC1025909	22.263	22-23	2.5285439208087	99.5878982812343
LC0210199	22.263	22-23	2.63074305638846	99.5884911341586
LC0433564	22.263	22-23	2.18557048364222	99.4780863164938
LC0710829	22.263	22-23	2.33219599532464	99.5845896147404
LC1017912	22.263	22-23	2.2736493347236	99.4739839849901
LC1028235	22.263	22-23	2.50030510001057	99.4738782212392
LC0189185	22.263	22-23	2.10136896324925	99.4747407159585
LC0229965	22.263	22-23	2.154393537957	99.5884911341586
LC0462179	22.263	22-23	2.5123908548191	99.4777893080708
LC0511627	22.263	22-23	1.89619541045421	99.3603054457767
LC0774469	22.263	22-23	2.12994755728067	99.5878568556494
LC0904247	22.263	22-23	2.48995847942483	99.5845060983782
LC0952140	22.263	22-23	1.69504365882129	97.1638092686847
LC0205983	22.263	22-23	1.36492603378998	96.1501153961936
LC0194362	22.263	22-23	2.79634533166474	99.5884911341586
LC0777652	22.263	22-23	2.37106786227174	99.4739311084305
LC0781437	22.263	22-23	2.32793080455424	99.4773869346734
LC0810784	22.263	22-23	2.13852373727916	99.3734083902962
LC0200861	22.263	22-23	2.01919940105529	99.4747407159585
LC0266907	22.263	22-23	1.89943745428618	99.2673134827702
LC0729946	22.263	22-23	2.0365889767554	99.3768844221105
LC1003999	22.263	22-23	2.04544033981477	99.4771767544742
LC1006788	22.263	22-23	1.80386663428498	99.1221898348243
LC0160006	22.263	22-23	2.58768852027967	99.5884911341586
LC0446557	22.263	22-23	2.12833463675372	99.3724832214765
LC0500989	22.263	22-23	2.84348194303996	99.4777893080708
LC0579377	22.263	22-23	2.3827012829549	99.5879396984925
LC0666904	22.263	22-23	2.76321828353414	99.5845896147404
LC0884974	22.263	22-23	2.53040462659282	99.5778045838359
LC1036197	22.263	22-23	2.24097335184	99.5844225484282
LC0233615	22.263	22-23	1.7965049515533	99.0799598527936
LC0514474	22.263	22-23	2.10496484552782	99.2635490242025
LC1033972	22.263	22-23	2.36668438917894	99.4739839849901
LC0192270	22.263	22-23	1.22375545365724	95.5068584810974
LC0256355	22.263	22-23	1.96637642308892	99.5884911341586
LC0678388	22.263	22-23	2.08965788162153	99.3768844221105
LC0138409	22.263	22-23	1.76551954309795	99.2606222816996
LC0285944	22.263	22-23	2.45895495702187	99.0799598527936
LC0365879	22.263	22-23	2.21109383105896	99.5851455336233
LC1035451	22.263	22-23	2.35884819009608	99.4773344054679
LC0438109	22.263	22-23	2.15694268485223	99.4777893080708
LC0718222	22.263	22-23	2.39490675105403	99.587732528909
LC0444097	22.263	22-23	2.61572916779206	99.4744418036354
LC0772235	22.263	22-23	1.98380664197842	99.4739311084305
LC0182264	22.263	22-23	1.90531006211609	99.4747407159585
LC0469339	22.263	22-23	2.42561572457693	99.4744418036354
LC0253801	22.263	22-23	1.08529057823007	97.6159383894191
LC0867568	22.263	22-23	1.23044892137827	95
LC0909201	22.263	22-23	1.54145442874759	98.3456682629517
LC0126995	22.264	22-23	1.16076856186113	97.3536299765808
LC0482777	22.264	22-23	2.28119250360532	99.2668965286379
LC0875974	22.264	22-23	1.79699039054569	99.3734083902962
LC0509754	22.264	22-23	1.33425264233423	95.7285843403743
LC0670147	22.264	22-23	2.25882877059398	99.5879396984925
LC0354609	22.264	22-23	2.27207378750001	99.5884911341586
LC0932657	22.264	22-23	2.20970263212035	99.4772293153715
LC0342529	22.264	22-23	2.37176955851318	99.6855135496822
LC0629007	22.264	22-23	2.47886938609681	99.5912897822446
LC0268724	22.264	22-23	2.24089854012349	99.5884222854275
LC0983098	22.264	22-23	2.49232727509369	99.584464327603
LC0226944	22.264	22-23	1.56702636615906	98.1733021077283
LC0359153	22.264	22-23	1.30319605742049	95
LC0399245	22.264	22-23	2.1502650869787	99.5884911341586
LC0650715	22.264	22-23	2.23535166317741	99.5845896147404
LC0563699	22.264	22-23	2.20515020914018	99.3773641750075
LC0726569	22.264	22-23	1.41329976408125	98.0552952202437
LC0838798	22.264	22-23	2.19245593851198	99.5845060983782
LC0132861	22.264	22-23	1.98452731334379	99.5851455336233
LC0581166	22.264	22-23	2.51461415346798	99.6817420435511
LC0143898	22.264	22-23	1.73814608871206	99.2639678822349
LC0965507	22.264	22-23	2.1804699616592	99.5845060983782
LC0965471	22.264	22-23	2.08022952488487	99.3734083902962
LC0479783	22.264	22-23	1.6375897858387	98.9689686338834
LC0771939	22.264	22-23	2.20365829945625	99.4739311084305
LC0482820	22.264	22-23	2.13023724788523	99.2635490242025
LC0176968	22.264	22-23	2.16589690999251	99.6820722198052
LC0207707	22.264	22-23	2.12237973206911	99.5851455336233
LC0247293	22.264	22-23	1.46134843364798	98.6617597858816
LC0977868	22.264	22-23	1.50514997831991	99.2627592909085
LC0355443	22.264	22-23	2.43423347364477	99.5884911341586
LC0722402	22.264	22-23	1.59868109890716	98.6611326817512
LC0756230	22.264	22-23	2.27918767843215	99.4739311084305
LC1005601	22.264	22-23	2.26121527226859	99.5845478607565
LC0272186	22.264	22-23	1.28035069304601	97.2666443626631
LC0432897	22.264	22-23	2.44244841093007	99.5884911341586
LC0122634	22.265	22-23	1.24004977211265	95
LC0269742	22.265	22-23	1.82542611776782	99.2639678822349
LC0393065	22.265	22-23	2.21420782965445	99.5884911341586
LC0739449	22.265	22-23	1.97566153318106	99.474019230125
LC0792834	22.265	22-23	2.43418553386197	99.4772818657017
LC0346345	22.265	22-23	1.51481329499929	99.0097022415524
LC0452686	22.265	22-23	2.75236348527556	99.4777893080708
LC0736174	22.265	22-23	1.65848838130902	99.3734083902962
LC0141608	22.265	22-23	2.13687903987552	99.5851455336233
LC0193552	22.265	22-23	2.26667846546457	99.6821679491469
LC0260079	22.265	22-23	1.38399478944173	96.5172298427568
LC0449937	22.265	22-23	1.82672252016899	99.2659381913253
LC0818207	22.265	22-23	1.77938001149166	99.3734083902962
LC0830623	22.265	22-23	1.40277706961035	97.5795112152662
LC0395444	22.265	22-23	2.28773456579649	99.5851455336233
LC0485473	22.265	22-23	2.68583127462606	99.584909450005
LC0971711	22.265	22-23	2.39778363450951	99.4739311084305
LC0224482	22.265	22-23	2.21953213530016	99.4780863164938
LC0238633	22.265	22-23	1.95722405784317	99.4747407159585
LC0510984	22.265	22-23	2.67546671064569	99.584909450005
LC0692746	22.265	22-23	2.38667728396084	99.5845896147404
LC0945027	22.265	22-23	2.26526604788738	99.2326765849082
LC0351366	22.265	22-23	1.48201557645071	98.3138173302108
LC0616295	22.265	22-23	2.32035403281767	99.5879396984925
LC0886728	22.265	22-23	1.85805571805036	99.256057102644
LC0415596	22.265	22-23	2.26667846546457	99.4747407159585
LC0505617	22.265	22-23	2.37036503045392	99.4777893080708
LC0811246	22.265	22-23	2.03630944372444	99.3732193732194
LC0860024	22.265	22-23	2.10154087255835	99.3667068757539
LC0242110	22.265	22-23	1.82425603762968	99.2673134827702
LC0952267	22.265	22-23	1.4401216031878	95.0868502961947
LC0190420	22.265	22-23	1.61278385671974	98.7587822014052
LC0270098	22.265	22-23	2.10012920335981	99.2673134827702
LC0360939	22.265	22-23	1.87794695162919	99.5851455336233
LC0503090	22.265	22-23	2.26782854204734	99.380711679443
LC0746537	22.265	22-23	1.68654689906301	98.7582005623243
LC0886907	22.265	22-23	1.98846977020988	99.4737724149489
LC0453189	22.265	22-23	2.59943545268847	99.4777893080708
LC0862165	22.265	22-23	2.24610448414271	99.4672295938882
LC0965557	22.265	22-23	2.64501923004272	99.5878568556494
LC0374775	22.265	22-23	1.83746217148599	99.5884911341586
LC0476881	22.265	22-23	2.32335524575628	99.5916044588759
LC0548847	22.265	22-23	2.10150649613993	99.4777893080708
LC0630365	22.265	22-23	2.96963952575388	99.5879396984925
LC0678200	22.265	22-23	2.37049458496569	99.5879811074264
LC0715532	22.265	22-23	2.35548983290339	99.5843807608513
LC0496437	22.265	22-23	2.71842694724808	99.5884222854275
LC0723286	22.265	22-23	1.83340212923186	98.4921592279855
LC0965588	22.265	22-23	2.48981790830145	99.4739311084305
LC1044908	22.265	22-23	2.74407382431232	99.5878982812343
LC0172391	22.265	22-23	1.96978853741494	99.4747407159585
LC0402578	22.265	22-23	1.94694327069783	99.4747407159585
LC0711082	22.266	22-23	1.97584522546757	99.3668341708543
LC0821854	22.266	22-23	2.38578495884334	99.4737724149489
LC0916692	22.266	22-23	2.33199383804226	99.4672295938882
LC0218958	22.266	22-23	2.02362278987901	99.5884911341586
LC0702989	22.266	22-23	2.18497519069826	99.5878568556494
LC0526568	22.266	22-23	2.06524350118646	99.3768635465175
LC0225218	22.266	22-23	2.18887226077134	99.4781037770566
LC0351086	22.266	22-23	2.42639738645997	99.6821679491469
LC0466821	22.266	22-23	2.54050465912917	99.6819870786329
LC0481132	22.266	22-23	1.93901977644867	99.4744418036354
LC0490969	22.266	22-23	1.24353410183206	95.8871561475136
LC1020957	22.266	22-23	2.04206334943216	99.587732528909
LC0473192	22.266	22-23	1.20682587603185	95
LC0573210	22.266	22-23	2.37505975358581	99.5845896147404
LC0944772	22.266	22-23	2.45625972426647	99.4739311084305
LC0171989	22.266	22-23	1.76663588631027	99.3743726998996
LC0405406	22.266	22-23	2.40520971438463	99.5884911341586
LC0554894	22.266	22-23	2.70429640154813	99.4777893080708
LC0254164	22.266	22-23	2.42281956452328	99.5918367346939
LC0424366	22.266	22-23	2.54507196463391	99.6821679491469
LC0893860	22.266	22-23	2.06295783408451	99.4738782212392
LC0205660	22.266	22-23	1.91671707759881	99.2673134827702
LC0436359	22.266	22-23	2.41033850091073	99.5851455336233
LC0815898	22.266	22-23	2.46299661202806	99.5845060983782
LC0510696	22.266	22-23	2.0503024039624	98.7781608810632
LC0913941	22.266	22-23	1.99743007379747	99.2628334003485
LC0386567	22.266	22-23	2.47591804143947	99.5851455336233
LC0499240	22.266	22-23	2.32837960343874	99.3774266970143
LC0536751	22.266	22-23	2.42109366021752	99.3773641750075
LC0259562	22.266	22-23	2.33473514713183	99.6821679491469
LC0282220	22.266	22-23	1.52387647563813	98.5747741719639
LC0851043	22.266	22-23	2.25234322438009	99.4739311084305
LC0127744	22.266	22-23	1.22608411597582	98.1536609024317
LC0791551	22.266	22-23	2.46283207537827	99.4739311084305
LC0177788	22.266	22-23	1.90864583890711	99.2638201044037
LC0244506	22.266	22-23	2.3689559453455	99.6855135496822
LC0488958	22.266	22-23	2.57653714177314	95.4712812960236
LC0570303	22.266	22-23	2.20027579911185	99.2663316582915
LC0820708	22.266	22-23	2.24286429614071	99.4739311084305
LC0247075	22.266	22-23	1.75913881628117	99.2673134827702
LC0255205	22.266	22-23	2.02473188965525	99.4780863164938
LC0549535	22.266	22-23	2.3718618026209	99.5879396984925
LC0792692	22.267	22-23	1.91597991414022	99.2659627953746
LC0873823	22.267	22-23	2.18508864275792	99.4772818657017
LC0170861	22.267	22-23	1.77415185895471	99.5884911341586
LC0207856	22.267	22-23	1.84683175282326	99.2637461932332
LC0238822	22.267	22-23	2.64255354643194	99.5884911341586
LC0568892	22.267	22-23	2.23009111974875	99.4740368509213
LC0690410	22.267	22-23	2.3969835082752	99.4773869346734
LC0416070	22.267	22-23	2.19893186993221	99.5851455336233
LC0731523	22.267	22-23	2.04948937193356	99.3768844221105
LC0202474	22.267	22-23	1.48501121457857	99.2639678822349
LC0408321	22.267	22-23	1.89431606268444	99.4777893080708
LC0461821	22.267	22-23	2.61005300393458	99.5884911341586
LC0671540	22.267	22-23	2.0851478121269	99.5845896147404
LC0676453	22.267	22-23	1.83581735429347	95.8626465661642
LC0894711	22.267	22-23	1.73735169580371	99.2628334003485
LC0441239	22.267	22-23	2.31230432456871	99.5884911341586
LC0243989	22.267	22-23	2.17257374377197	99.4780863164938
LC0260685	22.267	22-23	2.05334739216927	99.3776766595289
LC0359275	22.267	22-23	2.69502612892233	99.6821679491469
LC0368850	22.267	22-23	1.84167225007363	98.7755102040816
LC0671794	22.267	22-23	2.37783422447055	99.2662579153684
LC0412699	22.267	22-23	2.60875061057879	99.5851455336233
LC0535327	22.267	22-23	2.73558293269577	99.4777893080708
LC0642450	22.267	22-23	1.89298455071072	99.4773869346734
LC0359417	22.267	22-23	2.49623754516674	99.5884911341586
LC0618841	22.267	22-23	2.42163682672075	99.5879396984925
LC0176857	22.267	22-23	2.110993517378	99.4712359024129
LC0674987	22.267	22-23	2.58417285896722	99.5912897822446
LC0713393	22.267	22-23	2.72417752764123	99.5912897822446
LC0174347	22.267	22-23	2.38120536123858	99.5885737222371
LC0169818	22.267	22-23	1.89817648349768	99.1535630645701
LC0570173	22.267	22-23	2.17379793037046	99.4738782212392
LC0812303	22.267	22-23	2.4451213855675	99.5778045838359
LC0261477	22.267	22-23	2.10154087255835	99.2673134827702
LC0283643	22.267	22-23	1.53895056201436	98.7549917782476
LC0370733	22.267	22-23	2.13868155351037	99.5272422464376
LC0679738	22.267	22-23	2.04641711698399	99.4773869346734
LC0759561	22.267	22-23	1.72965066833592	99.1557788944724
LC0978104	22.267	22-23	2.27984938239682	99.4738782212392
LC0266415	22.267	22-23	1.76551954309795	99.5851455336233
LC0392047	22.267	22-23	2.43846323511763	99.5884498276843
LC0452679	22.267	22-23	2.28533222764388	99.2635490242025
LC0455469	22.267	22-23	2.51079961442428	99.4777893080708
LC0551893	22.267	22-23	2.78934799206495	99.4777893080708
LC0909449	22.267	22-23	2.12927086012132	99.3600053612116
LC0423554	22.267	22-23	2.50456600266327	99.5884911341586
LC0467610	22.267	22-23	2.43247221208732	99.4777893080708
LC0932983	22.267	22-23	2.57391544042155	99.5778045838359
LC0243661	22.267	22-23	2.46559102492954	99.6821679491469
LC0274602	22.267	22-23	2.75779824820512	99.4780863164938
LC0362687	22.267	22-23	2.15213539686188	99.472712006717
LC0655314	22.267	22-23	2.20663701128354	99.5845617796837
LC0722091	22.268	22-23	1.45040308615537	97.9109474389019
LC1043055	22.268	22-23	2.86733782836207	98.0031493952491
LC0100736	22.268	22-23	1.35545152012652	98.6617597858816
LC0142255	22.268	22-23	1.86782090804557	99.2673134827702
LC0244549	22.268	22-23	2.1008528266573	99.5884911341586
LC0480997	22.268	22-23	2.2332500095411	99.4777893080708
LC0584332	22.268	22-23	2.42813479402879	99.5873175641671
LC0649878	22.268	22-23	2.3273998072377	99.4773869346734
LC0952757	22.268	22-23	2.15133920029636	99.4772818657017
LC1002478	22.268	22-23	2.70819987214769	99.5878982812343
LC0436442	22.268	22-23	2.15143114366114	99.4780863164938
LC0691282	22.268	22-23	2.34050360316045	99.5845896147404
LC0785687	22.268	22-23	2.14085358132272	99.3735343383585
LC0230541	22.268	22-23	1.23299611039215	95
LC0424010	22.268	22-23	2.74877702707194	99.6821679491469
LC0507446	22.268	22-23	2.54935889434247	99.5882569544405
LC0927751	22.268	22-23	2.62408605170941	99.5845060983782
LC0375551	22.268	22-23	2.5067349717158	99.5884635974304
LC0489138	22.268	22-23	2.8705268014215	99.4811368125063
LC0497516	22.268	22-23	2.69419264262533	99.4811368125063
LC0132522	22.268	22-23	2.0099180846659	99.4747407159585
LC1003843	22.268	22-23	2.39227476157194	99.373471370657
LC0174668	22.268	22-23	2.21616590228599	99.5851455336233
LC0130560	22.268	22-23	2.14407580619855	99.2673134827702
LC0722697	22.268	22-23	2.29791363580787	99.5879396984925
LC0820864	22.268	22-23	2.28629925094283	99.5845060983782
LC0983747	22.268	22-23	2.64288970299347	99.584464327603
LC0135493	22.268	22-23	1.9178204819937	99.5851455336233
LC0170521	22.268	22-23	2.22788670461367	99.5884911341586
LC0160690	22.268	22-23	1.88258145355445	99.2639678822349
LC0178506	22.268	22-23	2.06896466594445	99.5884911341586
LC0202606	22.268	22-23	1.77517338542479	98.4677149548344
LC0245889	22.268	22-23	1.74710093136499	99.5148879223821
LC0622732	22.268	22-23	2.76786055859395	99.5879396984925
LC0678191	22.268	22-23	2.34190912017977	99.5879396984925
LC0791727	22.268	22-23	2.60394507523284	99.5845060983782
LC0890402	22.268	22-23	2.69270594890128	99.5878154217352
LC0750583	22.268	22-23	1.86063741677375	98.7813860060261
LC0842197	22.268	22-23	2.55384663172659	99.5778045838359
LC0172723	22.268	22-23	1.25454807710897	97.1027099364336
LC0528074	22.268	22-23	2.9445912322012	99.4777893080708
LC0834929	22.268	22-23	2.44726659139325	99.3767591475674
LC0933379	22.268	22-23	2.73060464680668	99.4739311084305
LC0172283	22.268	22-23	1.95563965302325	99.4780164625577
LC0180539	22.268	22-23	1.00216606175651	95
LC0443224	22.268	22-23	2.20830696235366	99.5883671898531
LC0615143	22.268	22-23	2.58925685740157	99.5845896147404
LC0669010	22.268	22-23	2.43665552216235	99.4740368509213
LC0892087	22.268	22-23	2.52517442783527	99.5843807608513
LC0346693	22.269	22-23	2.10520351571034	99.5851455336233
LC0396136	22.269	22-23	2.28773456579649	99.5884911341586
LC0618192	22.269	22-23	1.93206769220072	99.079528718704
LC0749690	22.269	22-23	1.78951020409025	98.6809507867426
LC0362889	22.269	22-23	1.70517924487368	99.1569086651054
LC0586158	22.269	22-23	3.03148521649378	99.6817420435511
LC0967840	22.269	22-23	1.30059548388996	98.1078999363719
LC0156069	22.269	22-23	2.29477475221844	99.5851455336233
LC0381047	22.269	22-23	1.96165834863772	99.3743726998996
LC0485558	22.269	22-23	2.66578730223519	99.4738605898123
LC0822771	22.269	22-23	2.07591176148278	99.2661841576196
LC0264809	22.269	22-23	1.17897694729317	95
LC0578827	22.269	22-23	2.90646434101169	99.6816460574378
LC0471188	22.269	22-23	2.59172112015917	99.3773641750075
LC0471245	22.269	22-23	2.63796978978457	99.1028688113012
LC0876823	22.269	22-23	2.02391060635092	99.4772818657017
LC0915993	22.269	22-23	2.6533958438563	99.5845060983782
LC0095682	22.269	22-23	1.45239984591144	99.2673134827702
LC0254968	22.269	22-23	1.4144719496293	98.203412512546
LC0448192	22.269	22-23	1.6746774678732	99.2668965286379
LC0575486	22.269	22-23	2.23545269126322	99.5879396984925
LC0143116	22.269	22-23	2.09822826550294	99.4780863164938
LC0228365	22.269	22-23	1.8493579816613	99.6821679491469
LC0432198	22.269	22-23	2.19942604159399	99.4747407159585
LC0495008	22.269	22-23	2.0014308122464	99.4777893080708
LC0648136	22.269	22-23	2.18346914623151	99.5845896147404
LC0174172	22.269	22-23	2.39565832233413	99.5851455336233
LC0203464	22.269	22-23	1.26197619139781	95.849081847677
LC0420041	22.269	22-23	1.6098077693287	99.1559202813599
LC0950150	22.269	22-23	2.17248616968693	99.4739311084305
LC0425722	22.269	22-23	1.12872228433843	95
LC0531557	22.269	22-23	2.60742285206151	99.5882569544405
LC0193859	22.269	22-23	2.45423489574827	99.5884911341586
LC0231083	22.269	22-23	2.24479647874762	99.5851455336233
LC0502420	22.269	22-23	2.41101329048387	99.4744418036354
LC0921957	22.269	22-23	2.9883582611118	99.5878568556494
LC0151521	22.269	22-23	1.81197694433695	99.4780863164938
LC0231243	22.269	22-23	2.2537255952509	99.4747407159585
LC0384290	22.269	22-23	2.32774707125246	99.3743726998996
LC0470396	22.269	22-23	2.31405691924072	99.3773641750075
LC0939784	22.269	22-23	2.39499420991851	99.4739311084305
LC0369044	22.269	22-23	2.25880483922701	99.5884911341586
LC0645814	22.269	22-23	2.47159971614167	99.5845896147404
LC0843141	22.269	22-23	2.03277987919124	99.4772818657017
LC0904670	22.269	22-23	2.5910646070265	99.5845060983782
LC0211785	22.269	22-23	2.65384901236385	99.5884911341586
LC0506075	22.269	22-23	2.42046735307625	99.4744418036354
LC0519117	22.269	22-23	2.2070146586829	99.4777893080708
LC0654638	22.269	22-23	2.02259331402146	99.4773869346734
LC0160896	22.269	22-23	1.42324587393681	97.9290732686517
LC0189119	22.269	22-23	1.78211414747907	99.2673134827702
LC0397926	22.269	22-23	2.47852320827232	99.5884911341586
LC0404405	22.269	22-23	2.0675543766935	99.4747407159585
LC0541614	22.269	22-23	1.98132017325911	98.8718910052556
LC0700459	22.269	22-23	2.18993925492751	99.4738782212392
LC0346007	22.27	22-23	2.17368148972846	99.4747407159585
LC0530028	22.27	22-23	2.78974988485315	99.4744418036354
LC0676244	22.27	22-23	2.44533949874279	99.5845896147404
LC0142526	22.27	22-23	2.33859592357683	99.5884911341586
LC0671536	22.27	22-23	2.10832819426618	99.2629815745394
LC0923505	22.27	22-23	2.02918078890755	99.4739839849901
LC0146579	22.27	22-23	1.65224634100332	99.2639678822349
LC0232274	22.27	22-23	2.76192783842053	99.5884911341586
LC0445007	22.27	22-23	1.7826159320316	99.2668965286379
LC0451114	22.27	22-23	2.14817061307739	99.3740166705721
LC0514118	22.27	22-23	2.30837229980631	98.8250259431594
LC0164242	22.27	22-23	1.70893053580662	99.3743726998996
LC0195375	22.27	22-23	1.4519398693651	95
LC0253032	22.27	22-23	2.13264385097308	99.3777183004349
LC0497190	22.27	22-23	2.40365233491133	99.4777893080708
LC1034604	22.27	22-23	1.14395111642396	96.1704549258528
LC0731646	22.27	22-23	1.9731278535997	99.3768844221105
LC0207324	22.27	22-23	1.79982283099332	99.2639678822349
LC0720026	22.27	22-23	2.18292796923699	99.5845896147404
LC0726470	22.27	22-23	2.63315524664328	99.5879396984925
LC0765260	22.27	22-23	2.55077851856426	99.5845060983782
LC0100865	22.27	22-23	2.55707389436601	99.6554031448645
LC0158683	22.27	22-23	1.75511226639507	99.3777183004349
LC0461333	22.27	22-23	1.96345726011671	99.4744418036354
LC0509244	22.27	22-23	2.31236779471597	99.5709593081719
LC0536404	22.27	22-23	2.8470603337489	99.6853556485356
LC0218853	22.27	22-23	2.56225716755259	99.5884911341586
LC0275388	22.27	22-23	2.09359676860823	99.5884911341586
LC0388331	22.27	22-23	2.16893921383598	99.5884911341586
LC0643620	22.27	22-23	2.00676545245199	99.4740368509213
LC0915687	22.27	22-23	2.7219918767849	99.5878568556494
LC0764193	22.27	22-23	1.93277807006055	99.3732193732194
LC0243624	22.27	22-23	1.79309160017658	99.5850205816405
LC0100413	22.27	22-23	2.14826322963688	99.4781910623495
LC0426504	22.27	22-23	2.20477093628552	99.5881328690062
LC0590965	22.27	22-23	2.64863318898997	99.5879396984925
LC0859315	22.27	22-23	2.06677303708503	98.1553398058252
LC1029414	22.27	22-23	2.47591804143947	99.4739839849901
LC0230577	22.27	22-23	1.97900174847472	99.2671418532276
LC0511265	22.27	22-23	2.78909397328651	99.584909450005
LC0759358	22.27	22-23	2.07276442105075	99.3768844221105
LC0774647	22.27	22-23	3.12516234069337	99.5878568556494
LC0266685	22.271	22-23	2.11945385075606	99.3710270993643
LC0691872	22.271	22-23	2.55515493106319	99.5845896147404
LC0748518	22.271	22-23	2.19997446253049	99.2661841576196
LC0773107	22.271	22-23	2.3761022583701	99.5845060983782
LC0797220	22.271	22-23	2.01271071274179	99.2628334003485
LC0220915	22.271	22-23	1.37767043933432	95
LC0979032	22.271	22-23	2.0099180846659	99.3667068757539
LC0250019	22.271	22-23	1.73623709890473	99.4780863164938
LC0565902	22.271	22-23	2.59449199574057	99.4777893080708
LC0983498	22.271	22-23	2.60256998777992	99.5878568556494
LC0226939	22.271	22-23	1.76447502743441	99.1569086651054
LC0406714	22.271	22-23	1.01911629044707	95
LC0440574	22.271	22-23	2.39970832524042	99.5877187101964
LC0575929	22.271	22-23	2.46140847712684	99.5879396984925
LC0770175	22.271	22-23	1.85979854748057	99.3634840871022
LC0854612	22.271	22-23	1.95458016274376	99.4705803511594
LC0102467	22.271	22-23	1.76004532796581	99.2639678822349
LC0186152	22.271	22-23	1.772395061082	98.7592803156979
LC0286375	22.271	22-23	2.11280601726688	99.4747407159585
LC0581161	22.271	22-23	2.29039080944023	99.3601340033501
LC0614693	22.271	22-23	2.83415992153912	99.5912897822446
LC0958471	22.271	22-23	1.74036268949424	99.3735343383585
LC1006137	22.271	22-23	2.40229578065532	99.4738782212392
LC0130277	22.271	22-23	1.70994801651076	99.2639678822349
LC0537045	22.271	22-23	2.72846741430824	99.035175879397
LC0716184	22.271	22-23	2.46676385159717	99.5845896147404
LC0575352	22.271	22-23	2.01426845720964	99.5879396984925
LC0098927	22.271	22-23	2.33465476688324	99.5851455336233
LC0134312	22.271	22-23	1.56169753265399	99.2670928014457
LC0194224	22.271	22-23	2.26245108973043	99.4746879914344
LC0416610	22.271	22-23	2.09774305894488	99.3777183004349
LC0176011	22.271	22-23	1.90460736381545	99.5884911341586
LC0346233	22.271	22-23	1.99908702262589	99.3743726998996
LC0720365	22.271	22-23	2.20379413958807	99.5845896147404
LC1021559	22.271	22-23	1.69975103168951	99.2627592909085
LC0273530	22.271	22-23	2.35048061379553	99.5884911341586
LC0278424	22.271	22-23	1.66633074430197	99.1569086651054
LC0430227	22.271	22-23	1.69231804425928	99.5851455336233
LC0532756	22.271	22-23	2.36172783601759	99.5882982996385
LC0595658	22.271	22-23	1.29070224328785	98.8514599517814
LC0163893	22.271	22-23	1.48939592172713	98.802275008364
LC0609568	22.271	22-23	2.89278447134719	99.4777893080708
LC0897595	22.271	22-23	1.65953590715422	99.2661103850407
LC0430471	22.271	22-23	2.83428715190283	99.6815713615338
LC0102250	22.271	22-23	2.38394097018621	99.5884911341586
LC0172915	22.271	22-23	2.28126068705501	99.3746237709852
LC0485832	22.271	22-23	2.73246613620542	99.4777893080708
LC0557590	22.271	22-23	2.79197821249923	99.4777893080708
LC0692909	22.271	22-23	2.00919585351952	99.3668341708543
LC0180423	22.271	22-23	1.50324577146511	99.2438942790231
LC0742605	22.271	22-23	2.26375438884001	99.4739311084305
LC0281289	22.272	22-23	1.54530711646582	99.1569086651054
LC0365274	22.272	22-23	2.12577394985089	99.5851455336233
LC0486292	22.272	22-23	2.78786411698889	99.4744418036354
LC0253791	22.272	22-23	1.3003780648707	97.7684844429575
LC0420807	22.272	22-23	1.65753388755799	99.2639678822349
LC0463955	22.272	22-23	3.06228859537066	99.6853345830683
LC0579010	22.272	22-23	2.40050345167815	99.6817420435511
LC0623832	22.272	22-23	1.50474263627169	98.3464988619628
LC0875383	22.272	22-23	1.89298455071072	98.8680888114933
LC0916144	22.272	22-23	2.64131543513445	99.587691069992
LC0605427	22.272	22-23	2.76309091016564	99.5879396984925
LC0854204	22.272	22-23	2.57100967230931	99.5845060983782
LC0861575	22.272	22-23	2.57369528339769	99.4740368509213
LC0912222	22.272	22-23	1.80229471139746	98.3460006026719
LC0992887	22.272	22-23	2.68897123937068	99.5845896147404
LC0140497	22.272	22-23	2.38505188167065	99.6821679491469
LC0237898	22.272	22-23	1.55254654795566	98.3472733355637
LC0431232	22.272	22-23	2.67638263489674	99.6816247193271
LC0635995	22.272	22-23	2.59016167280748	99.5878982812343
LC0704194	22.272	22-23	2.49561370812114	99.4740368509213
LC0888179	22.272	22-23	2.74030741213337	99.5845060983782
LC0195434	22.272	22-23	2.15627649600302	99.3777183004349
LC0274438	22.272	22-23	2.05963913832372	99.4747407159585
LC0992063	22.272	22-23	2.32014628611105	99.4739487351315
LC0352610	22.272	22-23	1.90735760813117	99.2639678822349
LC0972810	22.272	22-23	2.5494446930127	99.5845060983782
LC0400275	22.272	22-23	2.33122478102073	99.5884911341586
LC0728099	22.272	22-23	2.46645239647855	99.5879396984925
LC0829046	22.272	22-23	2.19125534224627	99.4571773220748
LC0468407	22.272	22-23	2.22587762863952	99.2635490242025
LC0782517	22.272	22-23	1.62838893005031	98.3916365098512
LC0940175	22.272	22-23	2.45495151573109	99.584464327603
LC0999546	22.272	22-23	2.56204292449096	99.5845060983782
LC0243122	22.272	22-23	1.91067775474271	99.3777183004349
LC0379882	22.272	22-23	2.29662131991633	99.6821679491469
LC0885082	22.272	22-23	1.70757017609794	99.2661841576196
LC0898774	22.272	22-23	2.62634036737504	99.4739311084305
LC0935811	22.272	22-23	2.48815572376571	99.4739311084305
LC0946875	22.272	22-23	1.82962535335805	99.2628334003485
LC0162892	22.272	22-23	1.4667193716816	99.0297758447641
LC0204979	22.272	22-23	2.48178648796754	99.5851455336233
LC0502229	22.272	22-23	2.51738066480318	99.4777893080708
LC0916258	22.272	22-23	2.49446071939083	99.5845060983782
LC0101080	22.272	22-23	2.68482741522064	99.6821679491469
LC0195145	22.272	22-23	2.67970946073694	99.5851455336233
LC0286351	22.272	22-23	2.5164031484474	99.5884911341586
LC0487012	22.272	22-23	2.18489008219972	98.5304455528404
LC0947806	22.272	22-23	2.48886081610798	99.4739311084305
LC0207857	22.272	22-23	1.59417147911491	99.0699230511877
LC0226336	22.272	22-23	1.83492909646058	99.2662333310996
LC0655149	22.272	22-23	2.47832114370415	99.5879396984925
LC0871918	22.272	22-23	2.9981110599773	99.5845060983782
LC0469418	22.273	22-23	2.21866677149587	99.3773641750075
LC0448109	22.273	22-23	2.0895872186728	99.4777893080708
LC0466609	22.273	22-23	2.73851102207967	99.6819870786329
LC0743708	22.273	22-23	2.26934946929472	99.3667068757539
LC0783563	22.273	22-23	1.71365851620836	98.9609519021284
LC0161992	22.273	22-23	1.16494737262184	96.3265306122449
LC0376499	22.273	22-23	1.79622731402944	99.2639678822349
LC0415564	22.273	22-23	2.29300878665856	99.5851455336233
LC0437048	22.273	22-23	2.04253613672214	98.4242221478755
LC0864899	22.273	22-23	2.16145784697175	99.3730932984679
LC0239151	22.273	22-23	1.40380661054742	97.7116092338575
LC0432324	22.273	22-23	1.45666962942376	98.3974573435932
LC0104352	22.273	22-23	2.52695925534225	99.5851455336233
LC0140031	22.273	22-23	2.60760512376043	99.5884911341586
LC0490350	22.273	22-23	2.5533003416523	99.5882569544405
LC0740101	22.273	22-23	1.60562822200762	98.6410496719775
LC0913371	22.273	22-23	2.44057851483637	99.5878568556494
LC0568634	22.273	22-23	2.43824164014429	99.5879396984925
LC0904718	22.273	22-23	1.99016119289848	99.4739311084305
LC0231912	22.273	22-23	2.19423674872383	99.5851455336233
LC0441086	22.273	22-23	2.13551428099879	99.5839345032379
LC0711327	22.273	22-23	1.85931846509712	99.3735343383585
LC0225841	22.273	22-23	2.03714750363255	99.0766142522583
LC0712305	22.273	22-23	2.48645881688465	99.5878982812343
LC0819265	22.273	22-23	2.24012473016857	99.4737724149489
LC0098360	22.273	22-23	1.10585067438514	95
LC0515212	22.273	22-23	1.92526050951944	95
LC0124770	22.273	22-23	2.56262589414616	99.6855135496822
LC0461068	22.273	22-23	2.50200354465664	99.6819870786329
LC0804735	22.273	22-23	2.51813211935716	99.5878568556494
LC0947737	22.273	22-23	2.57737689191701	99.584157751769
LC0511950	22.273	22-23	1.52930199778798	97.6067573908963
LC0928241	22.273	22-23	1.70782556833223	98.4996148564922
LC0099298	22.273	22-23	2.44438834627945	99.5851455336233
LC0139991	22.273	22-23	2.29572099984884	99.5851455336233
LC0174659	22.273	22-23	2.12978653452034	99.0799598527936
LC0368624	22.273	22-23	2.46961586120039	99.5884911341586
LC0483400	22.273	22-23	2.52383747707649	99.4744418036354
LC0547896	22.273	22-23	1.89304011195712	99.2668965286379
LC0985483	22.273	22-23	2.4164074899431	99.5845478607565
LC0188762	22.273	22-23	1.96279536985723	99.4744242099625
LC0359548	22.273	22-23	1.85691006030079	99.581799933088
LC0364995	22.273	22-23	1.87022827901179	99.4747407159585
LC0475778	22.273	22-23	2.5999921775841	99.3740166705721
LC0731190	22.273	22-23	2.58062850556855	99.5843807608513
LC0999680	22.273	22-23	1.36116099519503	97.8743346834935
LC0143113	22.273	22-23	2.62817428444832	99.6821679491469
LC0628544	22.273	22-23	1.89987519602101	99.5879396984925
LC0209147	22.274	22-23	2.49688815298757	99.3777183004349
LC0416696	22.274	22-23	2.11467769101088	99.5851455336233
LC0659616	22.274	22-23	2.35537488443161	99.4979247556567
LC0111007	22.274	22-23	1.20030318298158	97.624544146676
LC0623497	22.274	22-23	2.48589170465741	99.5879396984925
LC0810507	22.274	22-23	2.49932960463167	99.5845060983782
LC0391608	22.274	22-23	2.21420782965445	99.2673870136821
LC0554804	22.274	22-23	2.94971194836448	99.5882569544405
LC0710407	22.274	22-23	2.41763773965223	99.5879258936648
LC0776895	22.274	22-23	1.99166900737995	99.2628334003485
LC0238293	22.274	22-23	2.80734557482849	99.6821679491469
LC0558955	22.274	22-23	2.263399331334	99.5882569544405
LC0871851	22.274	22-23	1.67906431812131	98.4901238701038
LC0488705	22.274	22-23	2.39013993846762	99.3974492016202
LC0751237	22.274	22-23	1.28420506770179	98.8808470714381
LC0626409	22.274	22-23	2.73100824373729	99.586846259783
LC0688575	22.274	22-23	2.25158955727578	99.3735343383585
LC0678884	22.274	22-23	1.75663610824585	98.5707591377694
LC0467658	22.274	22-23	1.92623952104586	99.2668965286379
LC0483533	22.274	22-23	2.34246216034425	99.4777893080708
LC0520376	22.274	22-23	2.50743756070825	99.1363438556556
LC0619969	22.274	22-23	2.68245195363133	99.5879396984925
LC0764211	22.274	22-23	2.26766443173886	99.4739311084305
LC0873671	22.274	22-23	1.8742498227784	99.2661841576196
LC0194209	22.274	22-23	2.78736127684865	99.5918367346939
LC0498230	22.274	22-23	1.617838747717	99.3673216617012
LC0960719	22.274	22-23	2.49172578815571	99.3734083902962
LC0359743	22.274	22-23	2.48713837547719	99.5884911341586
LC0139626	22.274	22-23	2.16711047859666	99.5851455336233
LC0581618	22.274	22-23	2.82089078989906	99.5879396984925
LC0642466	22.274	22-23	2.59376220038079	99.5845896147404
LC0797641	22.274	22-23	2.20830696235366	99.5845060983782
LC0823467	22.274	22-23	1.70191321121234	99.2626110273169
LC1014309	22.274	22-23	2.00104105798609	99.2662579153684
LC0241503	22.274	22-23	1.21984638602436	95.1572958500669
LC0389373	22.274	22-23	1.64008373137312	99.0699230511877
LC0661444	22.274	22-23	1.86905561870191	99.3668341708543
LC0660038	22.274	22-23	2.74500448642524	99.4773869346734
LC0827269	22.274	22-23	1.8055008581584	98.8684298627385
LC0647451	22.274	22-23	2.48331622404223	99.5879396984925
LC0655898	22.274	22-23	2.12765541977521	99.5879396984925
LC0210070	22.275	22-23	2.03410682970764	99.3777183004349
LC0469303	22.275	22-23	1.8003045775562	97.3086064339035
LC0474572	22.275	22-23	2.42273753394639	99.2667492550306
LC0565911	22.275	22-23	2.29110233035613	99.3773641750075
LC0707178	22.275	22-23	2.25954609908702	99.3668341708543
LC0938399	22.275	22-23	2.18737969323922	99.3667068757539
LC0939914	22.275	22-23	2.60325266198165	99.587732528909
LC0132871	22.275	22-23	2.26351771609197	99.5886562771721
LC0421137	22.275	22-23	2.4519398693651	99.5867490928639
LC0754646	22.275	22-23	2.32563879179054	98.8372872269133
LC0810514	22.275	22-23	2.37211998193834	99.5778045838359
LC0412322	22.275	22-23	2.26335196839357	99.5884911341586
LC0482955	22.275	22-23	2.2411478624117	99.3740166705721
LC0485419	22.275	22-23	2.34918035899638	99.4744418036354
LC0722286	22.275	22-23	1.987219229908	99.3734083902962
LC0875117	22.275	22-23	2.02089967286254	99.3719352455162
LC0243662	22.275	22-23	1.9216864754836	99.5884911341586
LC0247326	22.275	22-23	2.46047686905145	99.6821679491469
LC0828730	22.275	22-23	2.24388100221832	99.4736665660934
LC0446938	22.275	22-23	1.51851393987789	99.1569086651054
LC0446013	22.275	22-23	2.63579528155398	99.4777893080708
LC0615521	22.275	22-23	2.36496351982702	99.5845896147404
LC0628578	22.275	22-23	2.57279030952918	99.5879396984925
LC0743828	22.275	22-23	2.45505814526718	99.5879396984925
LC0482169	22.275	22-23	1.93028664724552	99.2668965286379
LC0498946	22.275	22-23	2.53244860957228	99.4777893080708
LC0711744	22.275	22-23	1.95640857119583	99.4740368509213
LC0715022	22.275	22-23	2.69938672704374	99.5845896147404
LC0485586	22.275	22-23	2.36104753819558	99.4777893080708
LC0534545	22.275	22-23	2.73951696639544	99.5882569544405
LC0848033	22.275	22-23	2.38431756499126	99.5845060983782
LC0868589	22.275	22-23	2.84959137756153	99.5845060983782
LC0613963	22.275	22-23	2.7798417046158	99.5879396984925
LC0728703	22.275	22-23	2.23274206272074	99.5879396984925
LC0415971	22.275	22-23	2.57760667736254	99.5851455336233
LC0852731	22.275	22-23	2.65444608671734	99.4739311084305
LC0897823	22.275	22-23	2.41589107750278	99.3768844221105
LC0132311	22.275	22-23	2.03446802275504	99.585034468911
LC0244872	22.275	22-23	2.02522391517831	99.5884911341586
LC0569813	22.275	22-23	2.75352943898026	99.5879396984925
LC0750628	22.275	22-23	2.10568046294581	99.3735343383585
LC0933032	22.275	22-23	2.65520568759887	99.4772818657017
LC0943258	22.275	22-23	2.5740660098966	99.5778045838359
LC0953722	22.275	22-23	2.03522955635021	99.3734083902962
LC1007585	22.275	22-23	2.13595909212456	99.4739839849901
LC0197841	22.275	22-23	2.75226362009077	99.5884911341586
LC0228192	22.275	22-23	1.52659770910345	99.1569086651054
LC0281923	22.275	22-23	1.34849957028384	98.1632653061225
LC0432863	22.275	22-23	2.24797326636181	99.4777893080708
LC0518330	22.275	22-23	2.38313287999108	99.5882569544405
LC0411423	22.275	22-23	2.23352912726862	99.3777183004349
LC0692784	22.275	22-23	1.83972937520639	99.2626110273169
LC0880889	22.275	22-23	2.48771799092619	99.5878568556494
LC1010687	22.275	22-23	2.22271647114758	98.820651991825
LC0257431	22.275	22-23	1.54257647626053	99.581799933088
LC0273128	22.275	22-23	1.92623952104586	99.5851455336233
LC0767970	22.275	22-23	1.15563963375978	96.0194174757282
LC0746669	22.276	22-23	1.49094120535679	98.1757932788861
LC0229553	22.276	22-23	2.29316359564166	99.5884911341586
LC0814439	22.276	22-23	2.14634512865047	99.3667068757539
LC1002439	22.276	22-23	2.28605207777352	99.5845060983782
LC0561925	22.276	22-23	2.4724785289239	99.3773641750075
LC0567960	22.276	22-23	2.42358989553568	99.3740166705721
LC0642036	22.276	22-23	2.60558514578442	99.5879396984925
LC0960327	22.276	22-23	2.69441213625784	99.5845060983782
LC0241186	22.276	22-23	1.65686449154892	99.2673134827702
LC0759276	22.276	22-23	1.79954730712562	98.5671242048878
LC0836215	22.276	22-23	2.30867110671542	99.5845060983782
LC0908127	22.276	22-23	1.61204174464527	98.9542483660131
LC0194489	22.276	22-23	1.52569252450501	99.0063566410171
LC0101365	22.276	22-23	2.4060459958453	99.4747407159585
LC0222584	22.276	22-23	2.04036495586006	99.2673134827702
LC0385641	22.276	22-23	2.20579962157058	99.5851455336233
LC0405951	22.276	22-23	2.10133457322018	99.5884911341586
LC0635335	22.276	22-23	2.52336922097828	99.5879396984925
LC0861718	22.276	22-23	2.51732788229437	99.3600053612116
LC0219408	22.276	22-23	2.16666688336361	99.4780863164938
LC0359894	22.276	22-23	2.46172356926939	99.4780863164938
LC0627571	22.276	22-23	2.3688073542973	99.5845896147404
LC0719473	22.276	22-23	2.55670042168979	99.5842971604814
LC1036165	22.276	22-23	2.07521837911154	99.5845756976783
LC0898125	22.276	22-23	2.12720201759035	99.3734083902962
LC0438943	22.276	22-23	1.5864747785714	99.2625863109204
LC0393037	22.276	22-23	2.00164719134604	99.1569086651054
LC0498451	22.276	22-23	2.02098244291842	99.3773641750075
LC0570413	22.276	22-23	2.09954252869533	99.3768844221105
LC0776784	22.276	22-23	1.47055748521727	98.6705066809551
LC0815370	22.276	22-23	2.66796633098433	99.5811553411071
LC0143182	22.276	22-23	2.47931612444155	99.5884911341586
LC0466361	22.276	22-23	2.61344009865879	99.6853345830683
LC0586077	22.276	22-23	2.37757942089495	99.3768844221105
LC0588250	22.276	22-23	2.69280287095	99.6817420435511
LC0474205	22.276	22-23	1.04020662757471	95
LC0497562	22.276	22-23	2.78573546168139	99.380711679443
LC0825621	22.276	22-23	2.26554889912032	99.4672295938882
LC0148139	22.276	22-23	2.03035680531084	99.4747407159585
LC0465117	22.276	22-23	2.1914789604436	99.3773641750075
LC0616318	22.276	22-23	2.05334739216927	99.3668341708543
LC0760942	22.276	22-23	1.92179048565819	99.4740368509213
LC0357889	22.276	22-23	2.31871011891834	99.5884911341586
LC0442363	22.276	22-23	1.93621204432025	99.5851455336233
LC0489637	22.276	22-23	2.86140296760525	99.4777893080708
LC0170307	22.276	22-23	2.28672585535382	99.5884911341586
LC0402545	22.276	22-23	2.10585067438514	99.5851455336233
LC0462672	22.276	22-23	2.81087071720163	99.6815713615338
LC0562937	22.276	22-23	1.45347123372294	98.566980279238
LC0614232	22.276	22-23	2.54536897737069	99.5879396984925
LC0786838	22.276	22-23	2.31722734917642	99.4738782212392
LC0528400	22.276	22-23	1.97818051693741	96.8268844557504
LC0653058	22.276	22-23	2.54864733825249	99.4773869346734
LC0944990	22.276	22-23	1.95041353936938	99.5845896147404
LC0440617	22.276	22-23	2.51375015008182	99.4777718264596
LC0493329	22.276	22-23	2.49939837325435	99.6819870786329
LC0819790	22.276	22-23	2.60086403630984	99.5843807608513
LC0874609	22.276	22-23	2.66117828492981	99.5845060983782
LC0230928	22.277	22-23	2.28053284445138	99.5851455336233
LC0386541	22.277	22-23	1.90730384883397	99.4747407159585
LC0471017	22.277	22-23	2.92532756489912	99.4777893080708
LC0708219	22.277	22-23	2.33901394511111	99.5879396984925
LC0722704	22.277	22-23	2.36554414002947	99.587732528909
LC0359984	22.277	22-23	2.33211514370346	99.5884085129166
LC0585992	22.277	22-23	2.91007451967175	99.6850921273032
LC0746515	22.277	22-23	1.86611003984438	99.031339031339
LC0859815	22.277	22-23	2.31164792265252	99.4739311084305
LC0207206	22.277	22-23	1.8546096380958	99.5884911341586
LC0247292	22.277	22-23	2.19192585171144	99.4780863164938
LC0670977	22.277	22-23	1.99069396067975	99.4673366834171
LC0996347	22.277	22-23	2.13088031379365	98.8682783097837
LC0268788	22.277	22-23	2.32856306939172	99.5884911341586
LC1041804	22.277	22-23	2.46728244761814	99.5878982812343
LC1043829	22.277	22-23	2.24831664034178	99.474019230125
LC0488834	22.277	22-23	2.43404168275427	95.9499263622975
LC0661909	22.277	22-23	2.70072101936936	99.5879396984925
LC0751870	22.277	22-23	2.4806248694622	99.4737724149489
LC0241476	22.277	22-23	1.88609573243775	99.2673134827702
LC0260035	22.277	22-23	1.94225615041946	98.7721646035463
LC0380154	22.277	22-23	2.61902024607923	99.5884498276843
LC0423821	22.277	22-23	1.64276120326532	99.2673134827702
LC0495163	22.277	22-23	2.07224989761351	99.5882569544405
LC0531773	22.277	22-23	2.67638263489674	99.5882569544405
LC0714370	22.277	22-23	2.27689817720534	99.4740368509213
LC0232658	22.277	22-23	2.39394353931557	99.4780863164938
LC0271746	22.277	22-23	2.19827209846935	99.4747407159585
LC1029480	22.277	22-23	2.26599637049508	99.5845478607565
LC0439897	22.277	22-23	2.56206673449546	99.5882569544405
LC0519046	22.277	22-23	3.12065288666137	99.4777893080708
LC0754073	22.277	22-23	1.95799017840683	99.2661841576196
LC0363444	22.277	22-23	2.196949540974	99.5884911341586
LC0479884	22.277	22-23	2.59391710796834	99.5715194322632
LC0491985	22.277	22-23	2.50620728305226	99.6853345830683
LC0567800	22.277	22-23	2.30498572020667	99.6816460574378
LC0781091	22.277	22-23	2.30133389544879	99.3734083902962
LC0251944	22.277	22-23	2.20598885075245	99.3743726998996
LC0380703	22.277	22-23	2.25954609908702	99.3777183004349
LC0732215	22.277	22-23	2.3643258167375	99.4740368509213
LC0773379	22.277	22-23	2.06970508805185	99.2657659167868
LC0246641	22.277	22-23	1.43472854177976	98.768819003011
LC0664772	22.277	22-23	1.75663610824585	99.3735343383585
LC0651507	22.277	22-23	1.45347123372294	97.6502878564734
LC0175888	22.277	22-23	2.01051196273721	99.5851455336233
LC0354686	22.277	22-23	2.05743786821294	99.3743726998996
LC0563781	22.277	22-23	1.81769755476302	99.2668965286379
LC0574602	22.277	22-23	2.21574328263761	99.3735343383585
LC0865969	22.277	22-23	2.37154809268385	99.4571773220748
LC0865062	22.277	22-23	2.64038204470957	99.4739311084305
LC0975227	22.277	22-23	2.48005008265044	99.4739311084305
LC1000112	22.277	22-23	1.71104760386703	99.2629074948906
LC0246360	22.277	22-23	2.2454633133642	99.6821679491469
LC0350914	22.277	22-23	2.11153134343051	99.2639678822349
LC0370931	22.277	22-23	2.19846463537192	99.4780863164938
LC0559589	22.277	22-23	2.51454775266029	99.6819870786329
LC0831408	22.277	22-23	2.66825542234981	99.4772818657017
LC1030544	22.277	22-23	2.1814433955419	99.4773344054679
LC0764998	22.278	22-23	2.10109376673666	99.3667068757539
LC0820989	22.278	22-23	1.55774774164147	99.2661841576196
LC0462774	22.278	22-23	2.10486251814108	99.3740166705721
LC0516943	22.278	22-23	2.70392730422039	99.6819870786329
LC0663357	22.278	22-23	2.5913095245845	99.5879396984925
LC0685570	22.278	22-23	2.42046735307625	99.4772818657017
LC1027958	22.278	22-23	2.41485640679059	99.5843389648699
LC0523069	22.278	22-23	3.04728265734986	99.4777893080708
LC1038812	22.278	22-23	2.32442651014173	99.5845060983782
LC0207257	22.278	22-23	1.90270981296988	99.5884911341586
LC0240178	22.278	22-23	1.96524875096712	99.3743726998996
LC0150571	22.278	22-23	1.82672252016899	99.5851455336233
LC0209739	22.278	22-23	1.86391737695786	99.4747758597618
LC0391849	22.278	22-23	2.31845986518835	99.5851732905125
LC0530338	22.278	22-23	2.5681782480551	99.4777893080708
LC0738513	22.278	22-23	2.28352736486169	99.4771241830065
LC0797354	22.278	22-23	2.16631168065959	99.3734083902962
LC0177786	22.278	22-23	2.49523897531066	99.6821679491469
LC0350867	22.278	22-23	2.54306179801462	99.6821679491469
LC0399057	22.278	22-23	1.78411781646292	99.4780863164938
LC0454713	22.278	22-23	1.83250891270624	99.2668719871452
LC0845700	22.278	22-23	1.64246452024212	98.3456682629517
LC0996164	22.278	22-23	1.12123145514962	95
LC0436264	22.278	22-23	2.62110354694364	99.5884911341586
LC0513431	22.278	22-23	2.10568046294581	97.3637490369477
LC0618482	22.278	22-23	2.57441327881156	99.5845896147404
LC0200833	22.278	22-23	1.44232295574557	98.6584141853463
LC0464378	22.278	22-23	2.75013796809047	99.5916044588759
LC0931792	22.278	22-23	1.98041246160689	99.3732193732194
LC0506607	22.278	22-23	2.18341221197843	95.2972285446512
LC0226859	22.278	22-23	1.43584436598444	99.5884911341586
LC0254311	22.278	22-23	1.23829706787539	95
LC0273313	22.278	22-23	1.46134843364798	98.3406670921366
LC0648547	22.278	22-23	2.01632285401379	99.4740368509213
LC0686511	22.278	22-23	2.72214836001116	99.5879396984925
LC0478106	22.278	22-23	2.20224303762481	99.2668965286379
LC0727516	22.278	22-23	2.31181741169586	99.4738782212392
LC0928321	22.278	22-23	2.26554889912032	99.4729067347076
LC0496940	22.278	22-23	1.84874318189568	99.3673216617012
LC0784817	22.278	22-23	2.46911479180466	99.5845060983782
LC0095244	22.278	22-23	1.92479599579791	99.6855135496822
LC0154469	22.278	22-23	1.92747302099528	99.4780863164938
LC0506843	22.278	22-23	2.43250429886103	99.4777893080708
LC0181041	22.278	22-23	2.29108011296353	99.5884911341586
LC0349064	22.278	22-23	2.0947505524775	98.9227166276347
LC0366448	22.278	22-23	2.19465307195293	99.5851455336233
LC0446102	22.278	22-23	1.74052058605366	98.4576781532285
LC0343878	22.278	22-23	1.60465797204787	99.5884911341586
LC0562886	22.278	22-23	1.85991848520072	99.4740368509213
LC0622374	22.278	22-23	2.86231627303954	99.5845896147404
LC0671787	22.278	22-23	2.52005098806282	99.4740368509213
LC0790509	22.278	22-23	2.62167470701938	99.5811553411071
LC0155879	22.279	22-23	2.17046707638594	99.1537895511405
LC0269414	22.279	22-23	1.99510845774474	99.5884911341586
LC0366550	22.279	22-23	1.98023069139103	97.186349949816
LC0475386	22.279	22-23	2.48035194057776	99.5884911341586
LC0797344	22.279	22-23	2.40689768752456	99.5778045838359
LC0172274	22.279	22-23	2.66106456302324	99.5918367346939
LC0197249	22.279	22-23	2.19226071864204	99.5851455336233
LC0282039	22.279	22-23	2.13716414512936	99.5851455336233
LC0523259	22.279	22-23	1.62818450807341	95
LC0141392	22.279	22-23	2.37619358688428	99.585103891324
LC0342842	22.279	22-23	1.24526583945746	97.310137169622
LC0389137	22.279	22-23	1.08707120590654	95
LC0490769	22.279	22-23	2.69508748047331	99.5882569544405
LC0630537	22.279	22-23	2.53842291092571	99.5879396984925
LC0531369	22.279	22-23	2.62425114738272	99.6819870786329
LC0991805	22.279	22-23	2.34877201384462	98.7670452641807
LC0221511	22.279	22-23	1.62695595143545	99.4780863164938
LC0399444	22.279	22-23	2.12273999296236	99.3609902977584
LC0723900	22.279	22-23	1.90821685308939	99.3464052287582
LC0129346	22.279	22-23	1.42357351973274	99.073268651723
LC0626653	22.279	22-23	1.12872228433843	95
LC0166413	22.279	22-23	2.10380372095596	99.3375710940114
LC0179523	22.279	22-23	1.16908635748702	95
LC0373523	22.279	22-23	2.36072591564196	99.6821679491469
LC0430420	22.279	22-23	1.92251786024461	99.2659381913253
LC0478979	22.279	22-23	2.87680651109352	99.6819870786329
LC0636572	22.279	22-23	1.68681495450732	99.319932998325
LC0880557	22.279	22-23	1.48699688843182	98.580515567459
LC0503932	22.279	22-23	2.60242898483755	99.4744418036354
LC0813125	22.279	22-23	2.27542653674164	99.3667068757539
LC0852091	22.279	22-23	2.08353845123014	99.3734083902962
LC0926607	22.279	22-23	1.79740604967638	98.861734181453
LC0933342	22.279	22-23	2.25389505713177	99.3734083902962
LC0761595	22.279	22-23	2.35407000430673	99.5845060983782
LC0172643	22.279	22-23	2.05465135044174	99.4780863164938
LC0486373	22.279	22-23	2.24696610655874	99.3740166705721
LC0373973	22.279	22-23	2.4702340321876	99.6788223486116
LC0889226	22.279	22-23	2.63112909595335	99.5843807608513
LC0387002	22.28	22-23	2.09864372581706	99.377655836986
LC0619031	22.28	22-23	2.15836249209525	99.5879396984925
LC0242231	22.28	22-23	1.31132995230379	98.0863164938106
LC0801560	22.28	22-23	2.56800213750461	99.5876219532638
LC0146954	22.28	22-23	2.10071508657308	99.3743726998996
LC0804614	22.28	22-23	2.24755594692815	99.3734083902962
LC0918677	22.28	22-23	2.67132097761271	99.587870665103
LC0350495	22.28	22-23	1.96670477665787	99.4780863164938
LC0828277	22.28	22-23	1.15715443990628	96.2738533645798
LC0986556	22.28	22-23	2.93564831305138	99.5878982812343
LC0988177	22.28	22-23	1.92479599579791	99.2629074948906
LC0222094	22.28	22-23	2.13748070938414	99.5884911341586
LC0416298	22.28	22-23	1.71079409993033	99.3743726998996
LC0710972	22.28	22-23	1.94463070185628	99.3668341708543
LC0394167	22.28	22-23	2.1804699616592	99.5884911341586
LC0554147	22.28	22-23	2.33976934376873	99.4777893080708
LC0931237	22.28	22-23	2.32880757016209	99.5878568556494
LC0099276	22.28	22-23	2.17727671125859	99.4780863164938
LC0286263	22.28	22-23	2.06016881194515	99.3743726998996
LC0451429	22.28	22-23	2.30683232268438	99.4777893080708
LC0500032	22.28	22-23	2.00543792305082	98.3195527734074
LC0502180	22.28	22-23	2.43421749430515	99.584909450005
LC0711857	22.28	22-23	1.52218331761869	97.4494577587361
LC0872932	22.28	22-23	1.53058385964512	98.0682959491128
LC0166310	22.28	22-23	1.95779877493	99.3777183004349
LC0195823	22.28	22-23	2.2027606873932	99.5884911341586
LC0779737	22.28	22-23	2.19675633105799	99.4739311084305
LC0865020	22.28	22-23	2.45813906817827	99.4739311084305
LC0148372	22.28	22-23	2.45302769368772	99.4780863164938
LC0195202	22.28	22-23	1.50704587242733	99.1468718634995
LC0229374	22.28	22-23	2.09233458952102	99.4747407159585
LC0347189	22.28	22-23	2.12027772033937	99.4747407159585
LC0515908	22.28	22-23	2.68738625375195	99.4744418036354
LC0172442	22.28	22-23	1.98583048985839	99.4780863164938
LC0668460	22.28	22-23	1.84254683649502	99.2628581001843
LC0706094	22.28	22-23	2.23466910818891	99.5845896147404
LC1015507	22.28	22-23	2.27223624035003	99.5845478607565
LC0427058	22.28	22-23	2.387087138661	99.5851455336233
LC0403075	22.28	22-23	2.17539583139403	99.3743726998996
LC0480870	22.28	22-23	2.75375153553274	99.6819870786329
LC0583343	22.28	22-23	2.69681927290414	99.6817420435511
LC0831224	22.28	22-23	2.64159307899735	99.5877187101964
LC0906433	22.28	22-23	2.36882593095885	99.587732528909
LC0617654	22.281	22-23	1.31069331234336	98.0117820324006
LC0687742	22.281	22-23	2.11384311893749	99.4773869346734
LC0873458	22.281	22-23	2.13564141638667	99.3734083902962
LC0363255	22.281	22-23	2.05188537888987	99.3743726998996
LC0968188	22.281	22-23	2.44177366280518	99.3734083902962
LC0733974	22.281	22-23	2.29094678473431	99.5845060983782
LC0970347	22.281	22-23	2.65035609921631	99.5845060983782
LC1032682	22.281	22-23	1.18977095634687	95
LC0177655	22.281	22-23	1.57426282970703	99.2639678822349
LC0609921	22.281	22-23	2.53172154323114	99.5879396984925
LC0788929	22.281	22-23	2.42078061954857	99.4774044420622
LC0885667	22.281	22-23	2.26425098218697	99.4739311084305
LC0243847	22.281	22-23	1.1092409685882	95
LC0727889	22.281	22-23	2.17318626841227	99.5845478607565
LC0929024	22.281	22-23	1.60916737430202	98.1921660528959
LC0186361	22.281	22-23	2.67487950375263	99.5918367346939
LC0105664	22.281	22-23	1.77662855342015	98.8694895979664
LC0405227	22.281	22-23	2.35305023964259	99.5851455336233
LC0869000	22.281	22-23	2.16322102671558	99.5843807608513
LC1011006	22.281	22-23	2.14173189476714	99.4773344054679
LC1027131	22.281	22-23	1.90864583890711	99.2662579153684
LC0517772	22.281	22-23	2.57762964922162	99.6819870786329
LC0354782	22.281	22-23	2.30728204703335	99.5851455336233
LC0710836	22.281	22-23	1.72090317081346	99.2629815745394
LC0362607	22.281	22-23	2.00766244653728	99.5884911341586
LC0509012	22.281	22-23	2.0383816914677	99.4777893080708
LC0622313	22.281	22-23	2.90553684493185	99.5879258936648
LC0678660	22.281	22-23	1.99686176849067	99.3735343383585
LC0907598	22.281	22-23	2.84103394051401	99.3631640690464
LC0745905	22.281	22-23	2.04328366557057	99.3768844221105
LC0834238	22.281	22-23	2.08578989032799	99.4739311084305
LC0839982	22.281	22-23	2.49897183215399	99.5777904366183
LC0861648	22.281	22-23	1.96322098652299	99.3734083902962
LC0255190	22.281	22-23	2.21740497440154	99.5884911341586
LC0465058	22.281	22-23	1.8940944273227	99.4744418036354
LC0531537	22.281	22-23	1.79954730712562	99.3673216617012
LC0564190	22.281	22-23	2.57383434292293	99.5879396984925
LC0842048	22.281	22-23	2.76659128763339	99.4739311084305
LC0183505	22.281	22-23	1.98086655458208	99.3777183004349
LC0551656	22.281	22-23	2.80861603542699	99.4777893080708
LC0984211	22.281	22-23	2.18389591538561	99.3733453972722
LC0177136	22.281	22-23	1.99078269180314	99.5884911341586
LC0237858	22.281	22-23	2.33825723024626	99.5884911341586
LC0242743	22.281	22-23	2.07975991966009	99.3777183004349
LC0494518	22.281	22-23	1.1274287778516	95
LC0842254	22.281	22-23	1.95104594813582	99.3667068757539
LC0934263	22.281	22-23	2.09282587292398	99.2661841576196
LC0096315	22.281	22-23	1.93951925261862	99.5817159684112
LC0148087	22.281	22-23	3.07362305165028	99.6855135496822
LC0260836	22.281	22-23	1.78838051531956	99.2673134827702
LC0272427	22.281	22-23	1.98739809913702	99.5851455336233
LC0566510	22.281	22-23	1.59944637572528	99.2635490242025
LC0594543	22.281	22-23	2.31582345775116	99.4773869346734
LC0955848	22.281	22-23	2.38811897103031	99.5845060983782
LC0151410	22.282	22-23	2.15627649600302	99.5884911341586
LC0146826	22.282	22-23	2.13564141638667	99.4747407159585
LC0357938	22.282	22-23	1.87268060715193	98.6617597858816
LC0445484	22.282	22-23	1.65417654187796	99.1564288822683
LC0454815	22.282	22-23	2.55498555887466	99.4744418036354
LC0746510	22.282	22-23	2.15757764052073	99.3768844221105
LC0413969	22.282	22-23	1.85473101721394	99.016393442623
LC0540519	22.282	22-23	2.44105067674622	99.584909450005
LC0667443	22.282	22-23	2.02800157934686	99.4740368509213
LC0819167	22.282	22-23	2.3472714548096	99.4739311084305
LC0903676	22.282	22-23	2.58192691389287	99.5844225484282
LC1025618	22.282	22-23	1.7849737099544	99.3768217911348
LC0203352	22.282	22-23	1.69957759139891	99.2639678822349
LC0530322	22.282	22-23	2.61916640287741	99.4777893080708
LC0385583	22.282	22-23	2.15354048643802	99.3777183004349
LC0403536	22.282	22-23	2.01485642004451	99.3609902977584
LC0767549	22.282	22-23	2.50407648818243	99.5845896147404
LC0850659	22.282	22-23	1.78110883572947	99.2362576625465
LC0954098	22.282	22-23	2.4860193694906	99.5845060983782
LC1032272	22.282	22-23	2.6488672048817	99.5845478607565
LC0490197	22.282	22-23	2.5836634358456	99.5884911341586
LC0762616	22.282	22-23	1.84016884924076	99.2629815745394
LC0771900	22.282	22-23	2.09940437234554	99.3734083902962
LC1034453	22.282	22-23	2.60762656246126	99.587511318287
LC0499402	22.282	22-23	2.46740089695255	98.8651959963847
LC0621442	22.282	22-23	2.45109531163392	99.5879396984925
LC0256626	22.282	22-23	2.00838723011416	99.5884911341586
LC0729966	22.282	22-23	1.91545260168848	99.3735553247797
LC0768762	22.282	22-23	2.3356584522893	99.4770190083476
LC0808745	22.282	22-23	2.12057393120585	99.3667068757539
LC1016141	22.282	22-23	2.12856080655932	99.4773344054679
LC0387117	22.282	22-23	1.54998361115969	99.1267982602877
LC0765206	22.282	22-23	2.32559775286002	99.4739311084305
LC0881714	22.282	22-23	1.04414762087872	95
LC0277171	22.282	22-23	1.55254654795566	99.2673134827702
LC0421762	22.282	22-23	1.58217703768841	98.4643693542991
LC0579316	22.282	22-23	2.01042717271705	99.4773869346734
LC0412348	22.282	22-23	2.53183642413286	99.5884911341586
LC0427919	22.282	22-23	2.55075408155762	99.5836131631968
LC0373879	22.282	22-23	1.54319858563765	99.4780863164938
LC0388451	22.282	22-23	1.9992610711131	99.5917547851693
LC0163665	22.282	22-23	2.03161041472348	99.5851455336233
LC0404526	22.282	22-23	2.15618557284097	99.4747407159585
LC0184498	22.282	22-23	2.47657079968075	99.6821679491469
LC0450653	22.282	22-23	1.82516637225655	99.4777893080708
LC0561455	22.282	22-23	1.95400116768157	98.7580758544505
LC0905654	22.282	22-23	2.41177117762037	99.5845060983782
LC0551695	22.283	22-23	2.09857451002571	99.3773641750075
LC0883085	22.283	22-23	2.15069505114271	99.2659627953746
LC0494640	22.283	22-23	2.42222859824867	99.6819870786329
LC0888777	22.283	22-23	2.4102540784464	99.5810991957105
LC0936501	22.283	22-23	1.56038492297202	98.346166722464
LC0153162	22.283	22-23	1.94635399722627	99.2639678822349
LC0185423	22.283	22-23	1.59791447120253	99.4780863164938
LC0825414	22.283	22-23	2.06881642992222	99.3700576330251
LC0201404	22.283	22-23	1.57321982711442	99.2673134827702
LC0593712	22.283	22-23	2.51333748077036	99.5879396984925
LC0758645	22.283	22-23	1.77568324902604	98.8684298627385
LC0829535	22.283	22-23	2.82580895905741	99.5878568556494
LC0155483	22.283	22-23	2.14107332626748	99.3743726998996
LC0266421	22.283	22-23	1.75112507153558	99.2639678822349
LC0346743	22.283	22-23	1.66539335027971	98.7587822014052
LC0861377	22.283	22-23	1.97090449815378	98.5570806829595
LC0994880	22.283	22-23	2.54196594325662	99.4772818657017
LC0095777	22.283	22-23	2.66736888775786	99.6821679491469
LC0253857	22.283	22-23	2.32217793138498	99.5884911341586
LC0407615	22.283	22-23	2.5755111353529	99.6821679491469
LC0430951	22.283	22-23	2.55072964317587	99.6821360457724
LC0705657	22.283	22-23	2.49116551654101	99.5845060983782
LC1015967	22.283	22-23	2.46932118451525	99.5845478607565
LC0210654	22.283	22-23	2.40413212369531	99.4747407159585
LC0452759	22.283	22-23	2.51969676715985	99.4744418036354
LC0484587	22.283	22-23	2.11521097670417	99.4744418036354
LC0508705	22.283	22-23	3.07721160383307	99.4777893080708
LC0680062	22.283	22-23	2.57170883180869	99.5879396984925
LC0693594	22.283	22-23	2.13065534902203	99.3735343383585
LC0145043	22.283	22-23	1.81531204352436	99.1569086651054
LC0360695	22.283	22-23	2.02645154573824	99.3743726998996
LC0380874	22.283	22-23	1.93951925261862	98.0829708932753
LC0539766	22.283	22-23	2.62759113962817	99.4710942991999
LC0901261	22.283	22-23	2.0558368510184	99.4772643500988
LC0110932	22.283	22-23	2.25088332783397	99.6821679491469
LC0363558	22.283	22-23	2.07928980609866	99.3777183004349
LC0542852	22.283	22-23	2.48378692670438	99.5916044588759
LC0584055	22.283	22-23	2.73078227566639	99.6817420435511
LC0796387	22.283	22-23	2.02645154573824	99.2628334003485
LC0692777	22.283	22-23	2.28291652679515	99.5879396984925
LC0219212	22.283	22-23	2.16157761104887	99.4780863164938
LC0637874	22.283	22-23	2.84384297847691	99.5879396984925
LC0621695	22.283	22-23	2.330555809063	99.4773869346734
LC0749184	22.283	22-23	2.09310635697791	99.3735343383585
LC0647483	22.283	22-23	1.67541169371486	99.4740368509213
LC0688710	22.283	22-23	2.03754601208583	99.4771241830065
LC0346492	22.283	22-23	2.17917822920979	99.5884911341586
LC0456454	22.283	22-23	2.55010599934759	99.3773641750075
LC0618162	22.283	22-23	2.45109531163392	99.5845896147404
LC0687963	22.283	22-23	2.40750987296398	99.5845896147404
LC0648962	22.283	22-23	1.52166101511207	98.7180345427768
LC1012275	22.283	22-23	1.54580175715928	98.0182773742175
LC0212738	22.284	22-23	2.06703363984226	99.5851455336233
LC0132000	22.284	22-23	2.17828612877757	99.5851455336233
LC0895881	22.284	22-23	2.16238515585724	99.5878568556494
LC0134201	22.284	22-23	2.43522304621103	99.5884911341586
LC0416186	22.284	22-23	1.03462845662532	95
LC0445708	22.284	22-23	1.55144999797288	98.6182669789227
LC0469867	22.284	22-23	2.50906804501716	99.4744418036354
LC0721623	22.284	22-23	2.1646502159343	99.3735343383585
LC0184230	22.284	22-23	1.20221577580113	96.825025092004
LC0267674	22.284	22-23	1.51027684441735	98.4610237537638
LC0911888	22.284	22-23	2.51838231554534	99.587732528909
LC0446799	22.284	22-23	2.12273999296236	99.2639678822349
LC0812957	22.284	22-23	2.6524784185731	99.5845060983782
LC0876640	22.284	22-23	2.04665121697092	99.2659627953746
LC0230754	22.284	22-23	1.30920417967041	98.7654734024757
LC0374367	22.284	22-23	2.38799456954103	99.5851455336233
LC0571464	22.284	22-23	2.40491919924631	99.5879396984925
LC0675891	22.284	22-23	2.5485368198139	99.4773869346734
LC0908579	22.284	22-23	2.17992503207434	99.4739311084305
LC0921464	22.284	22-23	2.37926924947365	99.5845060983782
LC0228568	22.284	22-23	2.24551266781415	99.4780863164938
LC0712165	22.284	22-23	2.36969813894988	98.5674119694738
LC0127924	22.284	22-23	2.34099902253144	99.5884911341586
LC0475289	22.284	22-23	2.17603334926402	99.4744418036354
LC0413976	22.284	22-23	2.53429269626693	99.6821679491469
LC0123340	22.284	22-23	2.24269047405237	99.4747407159585
LC0161766	22.284	22-23	1.22245633667925	97.2298427567748
LC0105733	22.284	22-23	1.66143405039392	98.3472733355637
LC0181615	22.284	22-23	2.6126779183165	99.5884911341586
LC0385172	22.284	22-23	1.9178204819937	99.367681498829
LC0436248	22.284	22-23	1.78110883572947	96.6543994647039
LC0490092	22.284	22-23	2.68029017759513	99.4777893080708
LC0653511	22.284	22-23	2.65781090677963	99.5879396984925
LC0901101	22.284	22-23	2.31561353195342	99.3767591475674
LC0819589	22.284	22-23	1.84035705920336	99.4739311084305
LC0210284	22.284	22-23	2.19542914245706	99.5851455336233
LC0410261	22.284	22-23	2.29453235734187	99.4747407159585
LC0731060	22.284	22-23	2.59433729310938	99.5842692862172
LC0748588	22.284	22-23	1.73870130043471	99.2660119985253
LC0342761	22.284	22-23	1.52439612210384	98.2870525259284
LC0718975	22.284	22-23	3.11477106329108	99.5845060983782
LC1004387	22.284	22-23	2.12888370209977	99.4740368509213
LC0359279	22.284	22-23	1.82177546718346	99.3777183004349
LC0698279	22.284	22-23	1.74201774714014	99.2663316582915
LC0534452	22.285	22-23	2.72627883137156	99.4744418036354
LC0633488	22.285	22-23	2.36784027128981	99.587732528909
LC0960247	22.285	22-23	1.57065967002153	95
LC1000146	22.285	22-23	1.89498029092797	99.3227385502582
LC0167574	22.285	22-23	1.75898754686762	99.2673870136821
LC0533339	22.285	22-23	2.52303072175467	99.584909450005
LC0610758	22.285	22-23	2.2062320243263	99.5845896147404
LC0481834	22.285	22-23	2.77499843716022	99.584909450005
LC0567371	22.285	22-23	2.40952736701224	99.6819870786329
LC1027596	22.285	22-23	1.97676252326746	99.5845478607565
LC0395816	22.285	22-23	2.30087796598857	99.4747407159585
LC0489238	22.285	22-23	2.33687981559842	99.4744418036354
LC0177950	22.285	22-23	2.27205057498861	99.6821679491469
LC0258034	22.285	22-23	2.49362532323319	99.4780688547626
LC0282026	22.285	22-23	1.85021724179839	99.3743726998996
LC0359811	22.285	22-23	2.60814077404406	99.6821679491469
LC0508189	22.285	22-23	2.4127796408203	99.5882569544405
LC0604949	22.285	22-23	1.49858620881752	98.2126121301379
LC0857724	22.285	22-23	2.49462760596208	99.5876219532638
LC0485405	22.285	22-23	1.99122607569249	97.4190740802732
LC0132207	22.285	22-23	2.22217000868177	99.4780863164938
LC0142098	22.285	22-23	1.57840997033124	99.4747407159585
LC0651835	22.285	22-23	2.39051119835142	99.4773869346734
LC0679682	22.285	22-23	2.1229363730163	99.5845896147404
LC0857396	22.285	22-23	1.99969588741084	98.9177054014207
LC0910835	22.285	22-23	2.30371430865371	99.4739311084305
LC0415418	22.285	22-23	2.65294220199199	99.5884911341586
LC0135893	22.285	22-23	1.80215775318696	99.2505854800937
LC0174084	22.285	22-23	2.03023529601224	99.5884911341586
LC0603726	22.285	22-23	2.46625947893545	99.5845896147404
LC0644140	22.285	22-23	2.443294286834	99.5845896147404
LC0858230	22.285	22-23	2.08378918828798	99.5843807608513
LC1008805	22.285	22-23	2.4322475382686	99.4739839849901
LC0265813	22.285	22-23	1.15775888604686	95
LC0523157	22.285	22-23	2.83325551257101	99.4811368125063
LC0705411	22.285	22-23	2.77775296453298	99.5845896147404
LC0739868	22.285	22-23	2.41422103321487	99.4705803511594
LC0863609	22.285	22-23	2.13475068610861	98.7776698703995
LC0374714	22.285	22-23	2.08756847616178	99.5884911341586
LC0786962	22.285	22-23	2.2921895926235	99.5845060983782
LC0814944	22.285	22-23	2.00060758706289	98.7122304570911
LC0203222	22.285	22-23	2.23172438332852	99.4780863164938
LC0357038	22.285	22-23	1.88258145355445	99.367681498829
LC0380324	22.285	22-23	2.3267863101984	99.277350284376
LC0513453	22.285	22-23	1.20221577580113	95
LC0662494	22.285	22-23	2.51914518196853	99.5845896147404
LC0832975	22.285	22-23	2.7145309306661	99.5878568556494
LC0912437	22.285	22-23	1.81815988639719	99.2628334003485
LC0945263	22.285	22-23	2.35970270827411	99.4806326229728
LC0242938	22.285	22-23	2.07371835034612	98.7587822014052
LC0624122	22.285	22-23	1.73957234445009	99.3735343383585
LC0647816	22.285	22-23	2.3102896237961	99.5845896147404
LC0126264	22.285	22-23	2.12067262328261	99.5851455336233
LC0488239	22.285	22-23	2.48381543774866	99.3773641750075
LC0927405	22.285	22-23	2.163787309962	99.4740368509213
LC0225305	22.285	22-23	1.9134429548594	99.3777183004349
LC0256359	22.285	22-23	1.21984638602436	97.1696219471395
LC0388418	22.285	22-23	1.89839604593001	99.5884911341586
LC0461650	22.285	22-23	2.66433165436972	99.5882569544405
LC0576208	22.285	22-23	2.36244477394105	99.5882569544405
LC0909233	22.285	22-23	2.42460399127658	99.5845060983782
LC0386215	22.286	22-23	1.71575271682286	99.2673134827702
LC0746476	22.286	22-23	2.44552636574639	99.5845896147404
LC0810971	22.286	22-23	1.9843022319799	99.3734083902962
LC0823255	22.286	22-23	2.39185215905864	99.4739134805482
LC0220879	22.286	22-23	2.03798394944713	98.9729006356641
LC0368797	22.286	22-23	2.17664101729267	99.5884911341586
LC0389185	22.286	22-23	1.92054071650248	99.5884911341586
LC0454313	22.286	22-23	2.43147634443156	99.5882569544405
LC1012430	22.286	22-23	2.39075852873872	99.3768217911348
LC0099856	22.286	22-23	2.48603355215579	99.5884911341586
LC0097135	22.286	22-23	2.14292105751561	99.3777183004349
LC0130238	22.286	22-23	1.07664044367034	95
LC0554488	22.286	22-23	2.68320018563545	99.4744418036354
LC0865625	22.286	22-23	1.1430148002541	95
LC0970708	22.286	22-23	2.42746987955181	99.5811553411071
LC0100496	22.286	22-23	1.21616590228599	98.3004349280696
LC0172104	22.286	22-23	2.17408889546369	99.4747407159585
LC0179284	22.286	22-23	1.20924684875337	97.1562395449983
LC0715978	22.286	22-23	1.58726184969253	98.9614740368509
LC0987320	22.286	22-23	2.12169113030758	99.2662579153684
LC0129944	22.286	22-23	2.27128386525877	99.5884911341586
LC0471246	22.286	22-23	2.6166540263176	99.0459612358986
LC0530044	22.286	22-23	2.94376648308364	99.5882569544405
LC0691852	22.286	22-23	2.09523911201048	99.5845896147404
LC0847525	22.286	22-23	2.08586117378845	99.2594826430773
LC0873655	22.286	22-23	2.17719008048961	99.4739311084305
LC0283175	22.286	22-23	2.01874209576238	99.4747407159585
LC0372879	22.286	22-23	1.69600671521855	99.4780863164938
LC0402561	22.286	22-23	2.32784915490521	99.5884911341586
LC0758008	22.286	22-23	2.30118197213832	99.5879396984925
LC0097217	22.286	22-23	2.05415324034569	99.2639678822349
LC0361312	22.286	22-23	2.18204354594306	99.2673134827702
LC0565428	22.286	22-23	2.66178429934934	99.4744418036354
LC0178432	22.286	22-23	1.98815747255675	99.5717631314821
LC0403261	22.286	22-23	1.82743389540078	99.4777193746024
LC0629038	22.286	22-23	2.58401443579794	99.5879396984925
LC0779756	22.286	22-23	2.45688202062325	99.587732528909
LC0849518	22.286	22-23	1.47914324797861	98.282040119219
LC0403950	22.286	22-23	1.81769755476302	99.5851455336233
LC0492817	22.286	22-23	2.5860807074609	99.6819870786329
LC0558477	22.286	22-23	2.26651391990912	99.3740166705721
LC0728124	22.286	22-23	2.27151634451163	99.5845060983782
LC0871016	22.286	22-23	2.70130024590439	99.5878568556494
LC0894308	22.286	22-23	2.48918477458	99.5878568556494
LC0166258	22.286	22-23	2.29567703401747	99.5884911341586
LC0834598	22.286	22-23	2.22065714949725	99.3667068757539
LC0229994	22.286	22-23	1.69170020829016	98.5245901639344
LC0461604	22.286	22-23	2.39320655456337	99.4777893080708
LC0679781	22.286	22-23	2.5102902566402	99.5912897822446
LC0380564	22.286	22-23	2.18811253716502	99.5884911341586
LC0157499	22.286	22-23	2.5909086784544	99.6821679491469
LC0632396	22.286	22-23	2.67498966553945	99.5845896147404
LC0927215	22.286	22-23	1.81954393554187	98.6139939738868
LC0817939	22.286	22-23	2.5554934774066	99.3734083902962
LC0965238	22.286	22-23	2.57752626628555	99.5878568556494
LC0152474	22.287	22-23	1.91597991414022	99.2639678822349
LC0175102	22.287	22-23	2.40642094597462	99.4747407159585
LC0270374	22.287	22-23	2.45762457291306	99.5884911341586
LC0358883	22.287	22-23	1.6200318951263	99.2673134827702
LC0539161	22.287	22-23	2.95243401433342	99.4777893080708
LC0894618	22.287	22-23	2.17906322239498	99.4737724149489
LC0563783	22.287	22-23	2.55709797835226	99.5879396984925
LC0846858	22.287	22-23	2.44903076040042	99.4739311084305
LC0406841	22.287	22-23	1.457730548246	98.9661056646703
LC0894613	22.287	22-23	1.53109554687003	99.0249296340973
LC0186684	22.287	22-23	2.00962084081432	99.4780863164938
LC0286191	22.287	22-23	2.32707271666912	99.5851455336233
LC0707043	22.287	22-23	2.42550161458347	99.5879396984925
LC0195172	22.287	22-23	1.81003078640584	98.8725326196052
LC0425171	22.287	22-23	2.41743847629388	99.6821679491469
LC0787469	22.287	22-23	2.34269896213959	99.4705803511594
LC0889423	22.287	22-23	2.08586117378845	99.3499530893982
LC0099806	22.287	22-23	2.24821856119007	99.5884911341586
LC0251912	22.287	22-23	2.65044352247871	99.5851455336233
LC0695561	22.287	22-23	2.56409767789297	99.5878568556494
LC0142065	22.287	22-23	2.01961471569142	99.5884911341586
LC0613070	22.287	22-23	2.53336527274964	99.6817420435511
LC0711860	22.287	22-23	1.5287881917749	97.7497990892044
LC0957348	22.287	22-23	2.56388434108017	99.587691069992
LC0353093	22.287	22-23	1.623972512017	95
LC0910119	22.287	22-23	2.66777038550689	99.5845060983782
LC0631618	22.287	22-23	2.73231332747124	99.5876357784632
LC0801046	22.287	22-23	2.87991550336057	99.587732528909
LC0367079	22.287	22-23	2.3882255725237	99.5884911341586
LC0725620	22.287	22-23	2.49000064189095	99.587732528909
LC0222001	22.287	22-23	1.91529428302269	97.9792572766812
LC0233303	22.287	22-23	2.20989016868126	99.5851455336233
LC0375090	22.287	22-23	1.69019608002851	98.3171629307461
LC0537511	22.287	22-23	2.51892172197806	99.4777893080708
LC0866447	22.287	22-23	2.28465628278852	99.4739311084305
LC1016202	22.287	22-23	1.90939554596711	95.2486261895188
LC0273463	22.287	22-23	1.99638031323341	99.0799598527936
LC0668695	22.287	22-23	2.87319267831032	99.5879396984925
LC0209749	22.287	22-23	1.96444820791666	99.4747407159585
LC0381826	22.287	22-23	2.10778638431595	99.5884773662551
LC0708391	22.287	22-23	2.14869517928507	99.3735343383585
LC0822285	22.287	22-23	2.43736999219702	99.4672295938882
LC0179354	22.287	22-23	1.69810054562339	99.3777183004349
LC0596302	22.287	22-23	2.5167864913926	99.4773869346734
LC0727920	22.287	22-23	1.84329508273651	99.587732528909
LC1026077	22.287	22-23	2.31437290000933	99.4739839849901
LC0377616	22.288	22-23	2.25664559804445	99.5851455336233
LC0415552	22.288	22-23	1.85168631544243	99.5884911341586
LC0519703	22.288	22-23	2.93967397366351	99.4777893080708
LC0881942	22.288	22-23	1.09131515969722	95
LC0362670	22.288	22-23	2.31156315331991	99.6821679491469
LC0399390	22.288	22-23	2.31845986518835	99.5884911341586
LC0453704	22.288	22-23	2.61880091861422	99.5882569544405
LC0946844	22.288	22-23	2.2196892890858	99.079343823234
LC0144413	22.288	22-23	2.03854068633746	99.4749515082603
LC0442114	22.288	22-23	2.4527674767025	99.5884911341586
LC0834069	22.288	22-23	1.78632543439007	97.1954161640531
LC0344259	22.288	22-23	2.03893791903862	99.2673134827702
LC0374534	22.288	22-23	2.23656245185336	99.5717631314821
LC0398928	22.288	22-23	1.53237213356788	99.2673134827702
LC0645808	22.288	22-23	2.57808883141909	99.5879396984925
LC0741054	22.288	22-23	2.28695021578755	99.4739311084305
LC0345511	22.288	22-23	2.38603499474063	99.5851455336233
LC0516180	22.288	22-23	2.79482252673365	99.4777893080708
LC0821172	22.288	22-23	1.95158034490339	99.4772818657017
LC0938050	22.288	22-23	1.89392812654261	99.2628334003485
LC0399313	22.288	22-23	2.34789569349323	99.4780863164938
LC0478227	22.288	22-23	2.47288803376964	99.5748669366987
LC0578743	22.288	22-23	2.31712273771454	99.6817100546119
LC0674364	22.288	22-23	1.86964234465159	99.5845896147404
LC0412216	22.288	22-23	2.19418120879385	99.5851455336233
LC1040989	22.288	22-23	2.05491932712381	99.2629074948906
LC0471094	22.288	22-23	2.47535152292802	99.5851455336233
LC0632856	22.288	22-23	2.36973521535592	99.5845896147404
LC0736227	22.288	22-23	2.51353720843406	99.5811553411071
LC0241672	22.288	22-23	2.21226752854894	99.4780863164938
LC0126929	22.288	22-23	2.35734395709653	99.4780863164938
LC0222993	22.288	22-23	2.23159700556491	99.3743726998996
LC0172215	22.288	22-23	1.27600198996205	98.5245901639344
LC0278544	22.288	22-23	2.18409493089584	99.4747407159585
LC0187512	22.288	22-23	2.11600967942474	99.2673134827702
LC0357044	22.288	22-23	2.47969045420215	99.5884911341586
LC0536728	22.288	22-23	2.61214783832649	99.4744418036354
LC0920384	22.288	22-23	1.23299611039215	95
LC0999663	22.288	22-23	2.1497424147134	99.4739311084305
LC0229663	22.288	22-23	2.5007029123846	99.5851455336233
LC0680809	22.288	22-23	2.38934331125208	99.5845896147404
LC0405843	22.288	22-23	1.33825723024626	98.1498829039813
LC0423474	22.288	22-23	2.163787309962	99.5884911341586
LC0550725	22.288	22-23	1.90735760813117	99.3737021903677
LC0734414	22.288	22-23	2.37821614974988	99.4740368509213
LC0865512	22.288	22-23	2.2548621442806	99.3700576330251
LC0100970	22.288	22-23	2.1320995219165	99.5884911341586
LC0184360	22.288	22-23	2.33312470871688	99.2639678822349
LC0747476	22.288	22-23	2.00949338828754	99.4771241830065
LC0543880	22.289	22-23	2.34699806798643	99.3739537997991
LC0562029	22.289	22-23	2.77739056925002	99.584909450005
LC0277659	22.289	22-23	1.63828953541426	99.2673134827702
LC0593995	22.289	22-23	1.86981820797933	99.5845896147404
LC0774727	22.289	22-23	2.33655979017472	99.4737724149489
LC0194881	22.289	22-23	2.14817061307739	99.5851455336233
LC0097528	22.289	22-23	1.82917507391709	99.3743726998996
LC0791541	22.289	22-23	2.05534009954418	99.2663316582915
LC0182040	22.289	22-23	2.22860565035509	99.5884911341586
LC0539214	22.289	22-23	2.67638263489674	99.5882569544405
LC0725428	22.289	22-23	2.28173767170692	99.4672295938882
LC0848147	22.289	22-23	2.52175246340676	99.5845060983782
LC0421736	22.289	22-23	2.00779043744598	99.2673134827702
LC0796710	22.289	22-23	1.84954225200502	99.1556091676719
LC0224388	22.289	22-23	1.71916549408921	99.4780863164938
LC0661265	22.289	22-23	2.40553417796484	99.5879396984925
LC0752639	22.289	22-23	1.60357736815147	98.5666923411808
LC0185329	22.289	22-23	2.02362278987901	99.2641648270787
LC0251900	22.289	22-23	2.61580280823004	99.5851455336233
LC0277658	22.289	22-23	1.82262567877414	98.8725326196052
LC0953016	22.289	22-23	1.91216889605963	98.7582005623243
LC0986143	22.289	22-23	2.36696432031592	99.4739311084305
LC0148891	22.289	22-23	1.85817613798234	99.2639678822349
LC0386182	22.289	22-23	1.39619934709574	95
LC0514649	22.289	22-23	2.439285313666	99.4744418036354
LC0717175	22.289	22-23	2.58557351862273	99.2970946579194
LC0820493	22.289	22-23	2.56409767789297	99.5878568556494
LC0972558	22.289	22-23	2.47195145468098	99.5878568556494
LC0162468	22.289	22-23	1.40500466505037	98.4175309468049
LC0456820	22.289	22-23	2.14195119586275	99.3773641750075
LC0246475	22.289	22-23	1.64434009882632	98.7587822014052
LC0257847	22.289	22-23	2.54501006140506	99.5885737222371
LC0575371	22.289	22-23	2.63903801807537	99.6815820345232
LC0645110	22.289	22-23	2.14301480025409	98.7782426778243
LC0920894	22.289	22-23	1.10822665637493	95
LC0186339	22.289	22-23	2.61604468178998	99.5884911341586
LC0498346	22.289	22-23	2.35502985635705	97.5797542931744
LC0716888	22.289	22-23	2.35502985635705	99.5778894472362
LC0256867	22.289	22-23	1.61352470285365	98.6717965874874
LC0713721	22.289	22-23	1.30254737248749	96.759941089838
LC0798716	22.289	22-23	2.04056278508131	99.5843389648699
LC0786159	22.29	22-23	2.15445440613956	99.587732528909
LC0173582	22.29	22-23	2.71735423480039	99.5884911341586
LC0267497	22.29	22-23	1.05994188806195	96.9688859150217
LC0889045	22.29	22-23	2.11193427633268	99.2661841576196
LC0907379	22.29	22-23	2.38658813390779	99.4739311084305
LC0195010	22.29	22-23	1.78483117812447	99.2639678822349
LC0410521	22.29	22-23	2.66843251231066	99.5884911341586
LC0442556	22.29	22-23	1.79386020134267	99.3743726998996
LC0838295	22.29	22-23	2.39668743599247	99.5845060983782
LC0959767	22.29	22-23	2.65296151555711	99.5878982812343
LC0162592	22.29	22-23	2.22991210833015	99.4780339277947
LC0174360	22.29	22-23	2.2375688701982	99.5840880123432
LC0284414	22.29	22-23	1.83314711191279	99.2673134827702
LC0378700	22.29	22-23	2.51019636238076	99.5884911341586
LC0710122	22.29	22-23	2.33296333593959	99.5845896147404
LC0813031	22.29	22-23	2.49145974925983	99.587732528909
LC0949016	22.29	22-23	2.5689757214043	99.584464327603
LC0148374	22.29	22-23	2.71682105140632	99.6821679491469
LC0511073	22.29	22-23	2.73665938999578	99.6819870786329
LC0729120	22.29	22-23	1.9178204819937	99.5845896147404
LC0831427	22.29	22-23	2.37252538245156	99.4739311084305
LC0355252	22.29	22-23	2.35539404462317	99.5851455336233
LC0357245	22.29	22-23	1.69923050288341	98.6617597858816
LC0368281	22.29	22-23	2.20392993724463	99.5851455336233
LC0557743	22.29	22-23	2.77412994278448	99.4777893080708
LC0095253	22.29	22-23	1.46134843364798	98.8691870190699
LC0192163	22.29	22-23	1.2964457942064	95
LC0264645	22.29	22-23	1.26434550705009	99.016393442623
LC0271960	22.29	22-23	1.49066065335614	96.6376714620274
LC0448046	22.29	22-23	1.93746773964338	99.3740166705721
LC0883658	22.29	22-23	2.73468784235697	99.5845060983782
LC0904785	22.29	22-23	1.71424591101789	97.4455975895547
LC0436170	22.29	22-23	2.39967372148104	99.5884911341586
LC0860690	22.29	22-23	1.15563963375978	95
LC1033868	22.29	22-23	2.21090681365437	99.3600696887459
LC0264423	22.29	22-23	2.43330569870812	99.5884911341586
LC0564227	22.29	22-23	1.43901672838751	98.5873531282429
LC0671801	22.29	22-23	2.54739314606843	99.6850710265344
LC0714688	22.29	22-23	1.73980959902136	99.1557788944724
LC0752919	22.29	22-23	1.71483251243333	99.2123345064522
LC0526845	22.29	22-23	2.60014487926452	99.4811368125063
LC0273795	22.29	22-23	2.70290421050973	99.5884911341586
LC0406621	22.29	22-23	1.29950729870049	98.0695884911342
LC0366994	22.29	22-23	1.87488751084611	99.4780863164938
LC0722078	22.29	22-23	1.62541535215441	98.1246441847225
LC0478487	22.29	22-23	2.35393545557152	99.4777893080708
LC0814633	22.29	22-23	1.99219992979559	99.4739311084305
LC0154631	22.29	22-23	1.94650139056959	99.2639678822349
LC0504893	22.29	22-23	2.58569755282541	99.4777893080708
LC0178573	22.29	22-23	1.65350194696293	98.384074941452
LC0258347	22.29	22-23	1.22685757028872	96.4603546336567
LC0370402	22.29	22-23	2.58691346558455	99.5884911341586
LC0448115	22.29	22-23	2.68865114678907	99.6819870786329
LC0787678	22.29	22-23	2.06355851811098	99.3734083902962
LC0806074	22.29	22-23	2.21906033244886	99.4740368509213
LC0184053	22.291	22-23	2.67588827572907	99.5884911341586
LC0366261	22.291	22-23	1.44638181222244	98.2067581130813
LC0847017	22.291	22-23	2.59806790504334	99.4772818657017
LC0850019	22.291	22-23	1.49954962590515	98.6709072648142
LC0218371	22.291	22-23	1.8850217948623	99.367681498829
LC0240937	22.291	22-23	1.47114496516063	98.4610237537638
LC0209872	22.291	22-23	2.37719693500891	99.5884911341586
LC0851293	22.291	22-23	1.57703198562603	98.1150395071649
LC0135583	22.291	22-23	1.98141084016589	99.3741842642482
LC0698108	22.291	22-23	2.18864729599972	99.4740368509213
LC0843227	22.291	22-23	2.58303999500604	99.5845060983782
LC0420263	22.291	22-23	2.08066255639418	99.5851455336233
LC0792536	22.291	22-23	1.71991106419834	98.9688650820221
LC0849881	22.291	22-23	2.53668467262093	99.5845060983782
LC0861331	22.291	22-23	2.51105406946821	99.5845060983782
LC0461438	22.291	22-23	2.38295310001504	99.6819870786329
LC0462016	22.291	22-23	1.61023417533439	98.6543032169518
LC0959052	22.291	22-23	1.75419538818984	99.1549295774648
LC0144268	22.291	22-23	1.83941519268389	99.2639678822349
LC0862397	22.291	22-23	2.22924656201756	99.4672295938882
LC0989356	22.291	22-23	2.37285679253523	99.584464327603
LC0999106	22.291	22-23	2.49749635058542	99.5842971604814
LC0343500	22.291	22-23	2.3127695570523	99.6821679491469
LC0359550	22.291	22-23	1.48287358360875	99.0699230511877
LC0448047	22.291	22-23	1.96364618648484	99.3773641750075
LC0586261	22.291	22-23	2.33797810785926	99.5879396984925
LC0927859	22.291	22-23	1.26670196688409	95.6151810538304
LC0983422	22.291	22-23	2.62609388922887	99.4740368509213
LC0259260	22.291	22-23	1.71298623359438	99.0699230511877
LC0604042	22.291	22-23	2.29440008490981	99.5845896147404
LC0675015	22.291	22-23	2.33531745944485	99.4740368509213
LC0152756	22.291	22-23	1.77415185895471	99.2673134827702
LC0452544	22.291	22-23	2.30341207059674	99.5884911341586
LC0983490	22.291	22-23	2.67182980629479	99.5845060983782
LC0719919	22.291	22-23	2.03314217706062	99.2629815745394
LC0935305	22.291	22-23	2.66785437296565	99.5845060983782
LC0102060	22.291	22-23	1.35869609957381	97.7316828370693
LC0487751	22.291	22-23	2.61754548948242	99.4777893080708
LC0563760	22.291	22-23	2.57463307225452	99.4777893080708
LC0238658	22.291	22-23	2.62381763731156	99.5851455336233
LC0259325	22.291	22-23	1.66407759018507	99.2639678822349
LC0274977	22.291	22-23	2.13363469805893	98.8725326196052
LC0798902	22.291	22-23	2.01013027721515	99.4739311084305
LC0151055	22.291	22-23	2.40466270087372	99.5851455336233
LC0147085	22.291	22-23	1.84035705920336	99.1569086651054
LC0346235	22.291	22-23	1.88930170250631	99.2673134827702
LC0490590	22.291	22-23	2.1698507018615	99.3740166705721
LC0898277	22.291	22-23	2.3999158899163	99.5811553411071
LC0253598	22.291	22-23	2.27249140068857	99.5884911341586
LC0726920	22.292	22-23	2.33376960087347	99.4740368509213
LC0865015	22.292	22-23	2.70186144478021	99.5778045838359
LC0368860	22.292	22-23	2.45098770455504	99.6687855470057
LC0190243	22.292	22-23	2.5232260419657	99.5884911341586
LC0481601	22.292	22-23	2.64277108920975	99.4777893080708
LC0505725	22.292	22-23	2.51533063603373	99.4744418036354
LC0515434	22.292	22-23	2.03253817926001	99.4744418036354
LC0570082	22.292	22-23	2.5975855017522	96.3141670017424
LC0966486	22.292	22-23	2.25746257363033	99.4739311084305
LC1027612	22.292	22-23	2.09919705537992	99.3701209501792
LC0500531	22.292	22-23	2.63369059593462	99.4777893080708
LC0552619	22.292	22-23	1.70251669743815	95.7490962645602
LC0839097	22.292	22-23	2.44026345480449	99.4739311084305
LC0221183	22.292	22-23	2.35018984999933	99.5884911341586
LC0093665	22.292	22-23	1.88394519503428	99.2639678822349
LC0246949	22.292	22-23	1.47856649559384	99.2639678822349
LC0421249	22.292	22-23	2.49022543927265	99.5884911341586
LC0463248	22.292	22-23	1.88941376404271	99.2635983263598
LC0567414	22.292	22-23	1.9624640460579	99.571189279732
LC0479002	22.292	22-23	1.19284611518884	95.0523884444147
LC0894239	22.292	22-23	2.36319816901576	99.5845060983782
LC0395149	22.292	22-23	2.54413008198796	99.5884911341586
LC0526437	22.292	22-23	2.64565802135809	99.380711679443
LC0944514	22.292	22-23	2.67338957818831	99.5845060983782
LC0995553	22.292	22-23	2.14160653011825	99.3734083902962
LC0206579	22.292	22-23	2.68945981460716	99.6821679491469
LC0218054	22.292	22-23	1.43360984332372	99.2537812876456
LC0260580	22.292	22-23	2.323582079849	99.3743726998996
LC0398509	22.292	22-23	2.34668541502757	99.5851455336233
LC0449336	22.292	22-23	2.57860483173552	99.5882569544405
LC0810333	22.292	22-23	2.75087850592998	99.587732528909
LC0474513	22.292	22-23	1.17609125905568	95
LC0426517	22.292	22-23	2.32866496144153	99.3743726998996
LC0514690	22.292	22-23	1.90167623132638	99.2668965286379
LC0731222	22.292	22-23	1.22968184231768	95
LC0817299	22.292	22-23	2.31116027287913	99.5845060983782
LC0283642	22.292	22-23	1.99197879099458	99.5851455336233
LC0590381	22.292	22-23	2.10656483484676	99.5879396984925
LC0725164	22.292	22-23	2.15017289639313	99.3734083902962
LC0221879	22.293	22-23	1.97868256515694	99.4780863164938
LC0392917	22.293	22-23	2.17779613329221	99.4780863164938
LC0778933	22.293	22-23	2.45226190409393	99.5845896147404
LC0245603	22.293	22-23	2.4445756229024	99.5784543325527
LC0688423	22.293	22-23	2.52271802658724	99.4740368509213
LC0363063	22.293	22-23	1.98940531800152	99.4780863164938
LC0518580	22.293	22-23	2.18732326937505	99.6552070431493
LC0666734	22.293	22-23	1.60670374133367	99.1557788944724
LC0727795	22.293	22-23	2.08407556777867	99.3668341708543
LC0161299	22.293	22-23	1.64552051490587	99.3743726998996
LC0281849	22.293	22-23	1.62930764007375	98.3472733355637
LC0569414	22.293	22-23	2.20373980863386	99.2668965286379
LC0164069	22.293	22-23	2.04708007281626	99.5884911341586
LC0893651	22.293	22-23	2.56143532790381	99.5845060983782
LC0945279	22.293	22-23	2.41907967125048	99.5845060983782
LC0970325	22.293	22-23	2.1700562572508	99.2628334003485
LC0206234	22.293	22-23	2.52414936755836	99.5884911341586
LC0261054	22.293	22-23	1.12872228433843	95
LC0373845	22.293	22-23	2.28291652679515	99.5884911341586
LC0578204	22.293	22-23	1.64699153747712	98.7582005623243
LC0396579	22.293	22-23	2.12159266943841	98.8959518233523
LC0745317	22.293	22-23	2.40167619580946	99.4739311084305
LC0921726	22.293	22-23	2.56615454882316	99.5845060983782
LC0143004	22.293	22-23	2.36927153262103	99.4780863164938
LC0154310	22.293	22-23	1.69670578093392	99.0699230511877
LC0256434	22.293	22-23	1.66595602945396	99.264483627204
LC0443353	22.293	22-23	2.54995912938275	99.5882569544405
LC0673335	22.293	22-23	2.56884681760279	99.5846313603323
LC0455709	22.293	22-23	2.01949016299751	99.3740166705721
LC0557803	22.293	22-23	2.86086483055498	99.4777893080708
LC0736763	22.293	22-23	2.33348757837891	99.5845896147404
LC0793009	22.293	22-23	2.44262085265634	99.4772818657017
LC0509002	22.293	22-23	1.61204174464527	99.2668965286379
LC0099356	22.293	22-23	2.33517697277003	99.5851455336233
LC0375089	22.293	22-23	1.43854234878611	95
LC1005253	22.293	22-23	2.48630293483116	99.5878982812343
LC0522594	22.293	22-23	2.48127059661972	99.5882569544405
LC0808984	22.293	22-23	2.8657493080186	99.6815820345232
LC0345734	22.293	22-23	2.3220124385824	99.4747231422932
LC0715741	22.293	22-23	2.20270622699036	99.4740368509213
LC0174498	22.294	22-23	2.36061234490859	99.5851455336233
LC0471876	22.294	22-23	2.84537713962307	99.3706691661367
LC0812807	22.294	22-23	2.36276512655543	99.5843807608513
LC0154277	22.294	22-23	2.39385586858796	99.6855135496822
LC0388377	22.294	22-23	2.00225247992054	99.4780863164938
LC0930082	22.294	22-23	2.53099325764341	99.4772818657017
LC0100198	22.294	22-23	2.04465733323487	99.4780863164938
LC0126403	22.294	22-23	2.20468962042036	99.5851455336233
LC0503962	22.294	22-23	2.65738097369455	99.4777893080708
LC0633098	22.294	22-23	2.2551035799561	99.5845896147404
LC0686301	22.294	22-23	2.33976934376873	99.587732528909
LC0763395	22.294	22-23	2.48076844738003	99.5778045838359
LC0173512	22.294	22-23	1.5194341949137	99.073268651723
LC0616372	22.294	22-23	2.58187004747989	99.5879396984925
LC0624139	22.294	22-23	2.48075409172407	99.5879396984925
LC0661222	22.294	22-23	1.88958180214962	99.2663316582915
LC0100102	22.294	22-23	1.54444013731769	99.1569086651054
LC0392987	22.294	22-23	1.09131515969722	95
LC0497152	22.294	22-23	2.65530174494729	99.4744418036354
LC0735655	22.294	22-23	2.04708007281626	99.2623885200831
LC0816824	22.294	22-23	1.35449260058944	95.6959737608354
LC0167555	22.294	22-23	2.25476553241615	99.3772182414786
LC0957843	22.294	22-23	1.63938686901768	97.9443570256788
LC0223597	22.294	22-23	2.28431791543061	99.5851455336233
LC0263175	22.294	22-23	2.40026161074486	99.5884911341586
LC0349677	22.294	22-23	1.90189403197382	99.2639678822349
LC0849523	22.294	22-23	2.07239696652176	99.36999430314
LC0240381	22.294	22-23	2.59541905605244	99.4746879914344
LC0256132	22.294	22-23	1.09516935143176	95
LC0481154	22.294	22-23	1.6420686273415	98.346332808891
LC0222399	22.294	22-23	1.71045586433542	99.4780863164938
LC0609040	22.294	22-23	2.69057702846786	99.5845896147404
LC0765488	22.294	22-23	2.45906060825432	99.5845060983782
LC0833403	22.294	22-23	2.43308145577526	99.5878568556494
LC0724993	22.294	22-23	2.15908571371435	99.4739311084305
LC0756852	22.294	22-23	2.47842218774008	99.4740368509213
LC0399369	22.294	22-23	2.05518713855575	99.2673134827702
LC0492946	22.294	22-23	2.14891099310936	99.584909450005
LC0150311	22.294	22-23	1.79042591739111	99.1228070175439
LC0161862	22.294	22-23	1.23603314711764	95.4198728671797
LC0153051	22.294	22-23	1.48201557645071	99.2673134827702
LC0898278	22.294	22-23	2.1102529173534	99.3734083902962
LC0908827	22.294	22-23	2.46743050423905	99.5845060983782
LC0982137	22.294	22-23	2.02019548975319	98.677470117521
LC0242997	22.294	22-23	2.15481943619417	99.5851455336233
LC0139993	22.294	22-23	2.58284711390581	99.5851455336233
LC0263353	22.294	22-23	2.1622357237662	99.5851455336233
LC0473145	22.294	22-23	2.41858299406699	99.4777893080708
LC0552621	22.294	22-23	2.3725069633629	99.5845896147404
LC0562109	22.294	22-23	2.11257148986498	99.2668965286379
LC1033705	22.294	22-23	2.26604344593623	99.5845478607565
LC0179531	22.294	22-23	2.39682678926878	99.5884911341586
LC1003776	22.294	22-23	1.96336276610374	99.2629568829776
LC0174272	22.295	22-23	2.4506801087621	99.5884911341586
LC0217686	22.295	22-23	1.56086269472746	99.0699230511877
LC0217216	22.295	22-23	2.07787640435928	99.5884911341586
LC0245760	22.295	22-23	1.98645821273731	99.2673134827702
LC0548676	22.295	22-23	2.42380272480258	99.5715194322632
LC0644444	22.295	22-23	2.85857930164182	99.5879396984925
LC0657054	22.295	22-23	1.88609573243775	99.4773869346734
LC0771502	22.295	22-23	2.18678687673325	99.2594826430773
LC0270333	22.295	22-23	2.428361605044	99.4780863164938
LC0410754	22.295	22-23	1.64246452024212	95.8140780925591
LC0451022	22.295	22-23	2.47421626407626	99.4777893080708
LC0642570	22.295	22-23	2.54826654517075	99.5879396984925
LC0722666	22.295	22-23	1.73102437981569	99.2663316582915
LC0897031	22.295	22-23	1.75427186868346	98.8544632389884
LC0465171	22.295	22-23	2.12933535291649	99.4777893080708
LC0894992	22.295	22-23	2.50365451924296	99.4738782212392
LC0123413	22.295	22-23	1.92121812119495	99.2639678822349
LC0519056	22.295	22-23	2.93815933141305	99.5882569544405
LC0838153	22.295	22-23	2.58994960132571	99.5845060983782
LC0543419	22.295	22-23	1.37401474029191	98.6609982258227
LC0701064	22.295	22-23	1.68556261115823	99.2562814070352
LC0714079	22.295	22-23	2.63431601721842	99.4773869346734
LC0506066	22.295	22-23	2.6160972451782	99.3773641750075
LC0537716	22.295	22-23	2.61642299626568	97.0675861145516
LC0198392	22.295	22-23	1.75220215317652	99.1566547304307
LC0814453	22.295	22-23	2.32717495893762	99.4737724149489
LC0367539	22.295	22-23	2.26693691115917	99.5884911341586
LC0433226	22.295	22-23	2.08721334123161	97.5175644028103
LC0617360	22.295	22-23	1.85021724179839	98.8686571160798
LC0687313	22.295	22-23	2.42631602895764	99.5844921757196
LC0704936	22.295	22-23	2.0134271270707	99.5845896147404
LC0707926	22.295	22-23	2.36244477394105	99.5845896147404
LC0781432	22.295	22-23	2.05598958338569	99.4737724149489
LC0588820	22.295	22-23	2.33075863667826	99.4773869346734
LC0647808	22.295	22-23	2.19164659856273	99.2629815745394
LC0663694	22.295	22-23	2.51086659073364	99.5845896147404
LC0146213	22.295	22-23	1.00302947055362	95
LC0359647	22.295	22-23	2.09691001300806	99.4747407159585
LC0669079	22.295	22-23	2.31525642505321	99.4740368509213
LC0771552	22.295	22-23	1.53415307418506	97.8458239807029
LC0437060	22.295	22-23	2.49835191319937	99.5870820464617
LC0502290	22.295	22-23	2.14138705486734	99.4777893080708
LC0734810	22.295	22-23	2.14226429117002	99.4771241830065
LC0960290	22.295	22-23	2.41242694500959	99.4771241830065
LC0965758	22.295	22-23	2.42997824807331	99.5845060983782
LC0165483	22.295	22-23	2.06069784035361	99.3777183004349
LC0244135	22.295	22-23	2.57261605969125	99.5884911341586
LC0651427	22.295	22-23	1.77085201164214	99.1557788944724
LC0685141	22.295	22-23	2.55475559091488	99.5879396984925
LC0895704	22.295	22-23	1.94811942438054	99.4739311084305
LC0285597	22.295	22-23	2.08781689793553	99.4780863164938
LC0717623	22.295	22-23	1.91067775474271	99.3668341708543
LC0172386	22.295	22-23	2.17539583139403	99.5851455336233
LC0627630	22.295	22-23	2.48498278193056	99.5845060983782
LC1044961	22.295	22-23	2.50360004176147	99.5878982812343
LC0386361	22.296	22-23	1.64394591274807	98.6617597858816
LC0717323	22.296	22-23	2.59530879544407	99.5845896147404
LC0794282	22.296	22-23	2.19265107066798	99.2594826430773
LC0982949	22.296	22-23	1.89053279192774	98.5138572767439
LC0550147	22.296	22-23	1.2417954312952	95
LC0571552	22.296	22-23	2.28833866939516	99.5912897822446
LC0637221	22.296	22-23	2.96638580806546	99.5879396984925
LC0705810	22.296	22-23	2.03714750363255	99.2660365976272
LC0858185	22.296	22-23	1.96042320707783	99.4739311084305
LC0894694	22.296	22-23	2.59703666497765	99.587732528909
LC0150917	22.296	22-23	1.83733586801501	99.4479759116762
LC0345357	22.296	22-23	1.72057272036426	99.4780863164938
LC0367930	22.296	22-23	1.90848501887865	98.7721646035463
LC0734453	22.296	22-23	2.39668743599247	99.4672295938882
LC0848005	22.296	22-23	1.70044410102775	98.6776029460998
LC0373863	22.296	22-23	2.06677303708503	99.4747407159585
LC1034235	22.296	22-23	1.52478544932122	98.5371405617112
LC0196554	22.296	22-23	1.53453375600512	99.2673134827702
LC0201142	22.296	22-23	2.05618042334214	99.5884911341586
LC0344240	22.296	22-23	2.27256096386156	99.5884911341586
LC0801938	22.296	22-23	1.29424571613812	98.6271095633539
LC0151575	22.296	22-23	2.32750197254008	99.5884911341586
LC0130181	22.296	22-23	1.60873991906879	99.2639678822349
LC0410115	22.296	22-23	2.27968975303362	99.588339636534
LC0460006	22.296	22-23	1.89036512144812	98.3195527734074
LC0814273	22.296	22-23	2.59450304382009	99.5845060983782
LC0944069	22.296	22-23	1.89248417936469	99.3734083902962
LC0984089	22.296	22-23	1.58793534863636	98.0515567458989
LC0398677	22.296	22-23	2.45542353362098	99.6821679491469
LC0510158	22.296	22-23	2.34690038811334	99.4777893080708
LC0564328	22.296	22-23	2.23466910818891	99.5845896147404
LC0754497	22.296	22-23	1.31132995230379	95
LC0847782	22.296	22-23	2.12843158109325	99.4772643500988
LC0916788	22.296	22-23	2.2897226982138	99.3734083902962
LC0926166	22.296	22-23	2.64812572155865	99.5845060983782
LC0949907	22.296	22-23	2.61961500574281	99.5845060983782
LC0150749	22.296	22-23	2.00462226570078	98.9695550351288
LC0233703	22.296	22-23	1.9778607292647	99.2639678822349
LC0281192	22.296	22-23	2.0623939372532	99.3777183004349
LC0284347	22.296	22-23	2.39943141793406	99.5851455336233
LC0484784	22.296	22-23	2.85553732660489	99.5882569544405
LC0486181	22.296	22-23	2.69223865742766	99.476861167002
LC0147634	22.296	22-23	2.20449982417115	99.6821679491469
LC0964183	22.296	22-23	1.93916967962518	99.2661841576196
LC0271391	22.296	22-23	1.82340901489254	98.9695550351288
LC0433954	22.296	22-23	1.82340901489254	96.259618601539
LC0692997	22.296	22-23	2.69013403352767	99.5845896147404
LC0255106	22.296	22-23	1.14921911265538	95.9986617597859
LC0182416	22.296	22-23	2.52922496562733	99.5884911341586
LC0701693	22.296	22-23	2.39294304234006	99.3735343383585
LC0104862	22.297	22-23	1.74601110775193	95
LC0566036	22.297	22-23	2.55618184665291	99.4777893080708
LC0735192	22.297	22-23	2.34044411484012	99.5845060983782
LC0454629	22.297	22-23	2.72976396184555	99.6815713615338
LC0831583	22.297	22-23	1.02036128264771	95
LC0862884	22.297	22-23	2.27804443653288	99.4739311084305
LC0386216	22.297	22-23	1.52750101098112	98.3472733355637
LC0395092	22.297	22-23	2.45803319249651	99.5884911341586
LC0552788	22.297	22-23	2.43020409863175	98.9221035717872
LC0995548	22.297	22-23	2.2207355302131	99.4538265648036
LC0141922	22.297	22-23	1.39741854235135	97.5041820006691
LC0199159	22.297	22-23	1.84360647192451	99.5884911341586
LC0149278	22.297	22-23	1.48600518636224	98.5881565741051
LC0720554	22.297	22-23	2.01690804397207	99.2662579153684
LC0746576	22.297	22-23	2.0883133155881	99.3735343383585
LC0943018	22.297	22-23	1.88632148655948	99.3700576330251
LC0219145	22.297	22-23	1.85829652453389	99.2639678822349
LC0421977	22.297	22-23	1.96392942202656	99.2673134827702
LC0672134	22.297	22-23	2.49906818451079	99.5879396984925
LC0097827	22.297	22-23	1.70816585785554	99.3743726998996
LC0634050	22.297	22-23	2.28967812089973	99.5845896147404
LC0751855	22.297	22-23	2.06599028923378	99.4772818657017
LC0413106	22.297	22-23	1.41094585868777	97.6714620274339
LC0584194	22.297	22-23	2.61169145149803	99.6850921273032
LC0154961	22.297	22-23	1.68743977454589	99.1569086651054
LC0512463	22.297	22-23	1.6941662959332	95
LC0275936	22.297	22-23	1.03742649794062	95
LC0399811	22.297	22-23	2.1691452009912	99.6788223486116
LC0564749	22.297	22-23	1.17143390094301	95
LC0390448	22.297	22-23	2.05095945977165	99.3743726998996
LC0442219	22.297	22-23	2.4266576280958	99.3773641750075
LC0846945	22.297	22-23	1.95870719108728	99.3734083902962
LC0759353	22.297	22-23	2.13299570069227	99.1557788944724
LC0285911	22.297	22-23	1.86616914763377	99.2639678822349
LC0364911	22.297	22-23	2.52343428674644	99.5884911341586
LC0994894	22.297	22-23	2.64095820344249	99.5878154217352
LC0256700	22.297	22-23	2.36589962072379	99.4747407159585
LC0168137	22.297	22-23	1.92142634101527	99.2639678822349
LC0822318	22.297	22-23	2.51605917375828	99.5845060983782
LC0953622	22.297	22-23	1.66473596851871	99.1556091676719
LC0668410	22.297	22-23	2.1137094384495	99.4773344054679
LC0895623	22.297	22-23	2.35548983290339	99.4773869346734
LC0253284	22.298	22-23	2.44579095644005	99.6821679491469
LC0259582	22.298	22-23	1.93115263852329	99.4780863164938
LC0637999	22.298	22-23	2.0240338979009	99.4740368509213
LC0143896	22.298	22-23	1.91163693312944	99.2305118768819
LC0149360	22.298	22-23	2.37101241688384	99.5884911341586
LC0456947	22.298	22-23	2.54278809345068	99.3740166705721
LC0516644	22.298	22-23	2.74604228355194	99.4777893080708
LC0530193	22.298	22-23	2.52855678060118	99.4744418036354
LC0822827	22.298	22-23	2.26620816980769	99.5845060983782
LC0195428	22.298	22-23	2.2190341061448	99.5884911341586
LC0238546	22.298	22-23	1.91254088279064	99.1903646704584
LC0429208	22.298	22-23	2.21015793765324	99.5884911341586
LC0718111	22.298	22-23	2.75102492114063	99.5845060983782
LC0282640	22.298	22-23	1.50933695801764	98.7721646035463
LC0533009	22.298	22-23	2.50939072064236	99.5882569544405
LC0622816	22.298	22-23	2.46858361686081	99.5842135264729
LC0786802	22.298	22-23	2.31877265982548	99.5878568556494
LC0139512	22.298	22-23	1.25115134317535	95
LC0357110	22.298	22-23	2.10768471965584	99.3743308351178
LC0401127	22.298	22-23	2.25700621791231	99.4780863164938
LC0653379	22.298	22-23	2.56912801294985	99.5879396984925
LC0813529	22.298	22-23	2.55118153078059	99.5878568556494
LC0934678	22.298	22-23	2.50695127403032	99.3667068757539
LC0431678	22.298	22-23	2.66654605903179	99.6819870786329
LC0540725	22.298	22-23	2.19418120879385	99.3673216617012
LC0678640	22.298	22-23	1.41962536088774	98.6611326817512
LC0862628	22.298	22-23	2.36774716895021	99.3667068757539
LC0888758	22.298	22-23	2.4323277922616	99.3665158371041
LC0444918	22.298	22-23	2.03438778358957	99.2635490242025
LC0467398	22.298	22-23	2.14677898930783	99.4777893080708
LC0953707	22.298	22-23	1.99383286661399	99.3668341708543
LC0128343	22.298	22-23	2.78936209986387	99.672131147541
LC0411586	22.298	22-23	2.19306891600527	98.8725326196052
LC0946243	22.298	22-23	2.3752245260658	99.5845478607565
LC0582307	22.298	22-23	2.61814227084628	99.5879396984925
LC0778790	22.298	22-23	2.1581513253927	99.5845060983782
LC0343373	22.298	22-23	2.50162060507921	99.6821679491469
LC1026044	22.298	22-23	2.80821097292422	99.5845478607565
LC0099218	22.298	22-23	2.29703790937936	99.5851455336233
LC0376415	22.298	22-23	2.55057076016562	99.6821679491469
LC0722319	22.298	22-23	2.59928250131975	99.5879396984925
LC0388586	22.298	22-23	2.42211359469683	99.5884911341586
LC0664028	22.298	22-23	2.34997649942447	99.5845896147404
LC0672043	22.298	22-23	1.52930199778798	98.7582005623243
LC0181337	22.298	22-23	1.59450304382009	99.4747407159585
LC0498369	22.298	22-23	2.13823952346519	96.9708126924622
LC0901068	22.298	22-23	2.64102768817741	99.5845060983782
LC0718666	22.298	22-23	1.48897352472651	98.5674599190012
LC0788947	22.298	22-23	2.33741932432967	99.5845060983782
LC0606227	22.299	22-23	2.48626041183154	99.5879396984925
LC0881113	22.299	22-23	2.5979583149744	99.5778045838359
LC0189046	22.299	22-23	2.54583883251026	99.5884911341586
LC0275106	22.299	22-23	1.71625382589604	99.2639678822349
LC0411912	22.299	22-23	1.88570038012833	99.2673134827702
LC0508792	22.299	22-23	2.0361895887542	99.4744418036354
LC0572676	22.299	22-23	2.25156522364463	99.5845896147404
LC0286483	22.299	22-23	1.54678935163126	99.4747407159585
LC0442228	22.299	22-23	2.88797718805627	99.5884911341586
LC0703944	22.299	22-23	2.5167864913926	99.5845060983782
LC0170334	22.299	22-23	1.58838376837873	99.2673134827702
LC0247561	22.299	22-23	2.30272044989613	99.5884911341586
LC0343936	22.299	22-23	1.93099994195615	99.4647039143526
LC0362971	22.299	22-23	2.66372918658389	99.6821679491469
LC0867880	22.299	22-23	1.9527440240149	98.6601909227935
LC0163667	22.299	22-23	2.04559677186758	99.3741842642482
LC0174854	22.299	22-23	2.49636220511551	99.5884911341586
LC0652460	22.299	22-23	2.63489020774493	99.5879258936648
LC0230543	22.299	22-23	1.11159852488039	95
LC0272177	22.299	22-23	1.59006123080374	99.0699230511877
LC0655142	22.299	22-23	2.80078579032776	99.5843110962119
LC0701367	22.299	22-23	1.91307174030925	99.2627592909085
LC0856197	22.299	22-23	2.22708933822907	99.5811553411071
LC0374520	22.299	22-23	2.00676545245199	99.4780863164938
LC0437828	22.299	22-23	2.19465307195293	99.4777893080708
LC0491360	22.299	22-23	2.48764734751762	99.6819870786329
LC0842009	22.299	22-23	1.27806733088866	97.5070365902694
LC0285062	22.299	22-23	2.35098414368603	99.5851455336233
LC0895622	22.299	22-23	2.12237973206911	99.5845060983782
LC0420456	22.299	22-23	1.27554168840131	98.8691870190699
LC0525088	22.299	22-23	2.8308195467636	99.5715194322632
LC0609330	22.299	22-23	2.18135759202845	99.4740368509213
LC0634985	22.299	22-23	2.16722869417599	99.4740368509213
LC0965603	22.299	22-23	2.52217026770862	99.5843807608513
LC0663281	22.299	22-23	2.59278722830348	99.5845896147404
LC0701298	22.299	22-23	2.40669343379621	99.5845896147404
LC0212548	22.299	22-23	1.01029995663981	95
LC0395928	22.299	22-23	2.3107357840545	99.5884911341586
LC0433527	22.299	22-23	1.94021755559974	99.263844738163
LC0473969	22.299	22-23	2.4047140126689	99.2668965286379
LC0696076	22.299	22-23	2.21516150829488	99.5879396984925
LC1007570	22.299	22-23	2.18585366993414	99.2661841576196
LC1016435	22.299	22-23	1.61479179195642	95.3701842546064
LC0142234	22.299	22-23	1.24944296144258	98.169956507193
LC0952274	22.299	22-23	2.29802297755469	99.4739311084305
LC0138980	22.299	22-23	2.50256366910736	99.5884911341586
LC0490411	22.299	22-23	2.24686772189912	99.3773641750075
LC0499415	22.299	22-23	2.55730263832895	99.380711679443
LC0973755	22.299	22-23	1.66857226918456	98.4072695570533
LC0167699	22.299	22-23	2.14138705486734	99.5884911341586
LC0559643	22.299	22-23	2.50769399265492	99.6819870786329
LC0595227	22.299	22-23	1.25863728272408	95.9979923038314
LC0668134	22.299	22-23	2.19265107066798	99.5845896147404
LC0958347	22.299	22-23	2.62108276332563	99.5878154217352
LC0796942	22.3	22-23	2.15381486434453	99.3733453972722
LC0981565	22.3	22-23	2.20830696235366	99.3734083902962
LC0981786	22.3	22-23	2.33023108771928	99.4773869346734
LC0128657	22.3	22-23	2.00500882067237	99.5884911341586
LC0220332	22.3	22-23	1.457730548246	98.6584141853463
LC0905776	22.3	22-23	2.08536194368613	99.3734083902962
LC0935958	22.3	22-23	2.51149566367357	99.584464327603
LC0126771	22.3	22-23	1.74303915480493	99.2639678822349
LC0353130	22.3	22-23	1.75073975123535	99.1569086651054
LC0384923	22.3	22-23	1.39252108993193	99.2671663766564
LC0697619	22.3	22-23	2.39835673137975	99.4740368509213
LC0734072	22.3	22-23	2.08091495885663	99.5842692862172
LC0938477	22.3	22-23	2.44161659427475	99.5842135264729
LC0532804	22.3	22-23	2.51832965464048	99.5882569544405
LC0468270	22.3	22-23	2.41675696916875	96.9975900388272
LC0472191	22.3	22-23	2.70109285056118	99.4744418036354
LC0498287	22.3	22-23	2.57074136245526	99.3740166705721
LC0526504	22.3	22-23	1.9417598138147	98.8718910052556
LC0654489	22.3	22-23	2.54359626847379	99.5879396984925
LC0585793	22.3	22-23	1.91307174030925	99.2629815745394
LC0706098	22.3	22-23	2.62095804072616	99.5846313603323
LC0423114	22.3	22-23	2.73741530073674	99.5884911341586
LC0575703	22.3	22-23	2.26040533223982	99.4773869346734
LC0666468	22.3	22-23	1.17897694729317	95
LC0745245	22.3	22-23	1.23477029516092	95
LC0166951	22.3	22-23	1.45347123372294	98.203412512546
LC0210000	22.3	22-23	2.40421774451492	99.5884911341586
LC0504181	22.3	22-23	1.56537550271407	99.1564288822683
LC0766575	22.3	22-23	2.50056577686232	99.5845060983782
LC0794022	22.3	22-23	2.45712462630341	99.5878568556494
LC0146375	22.3	22-23	2.01321653962444	99.2673134827702
LC0931361	22.3	22-23	2.69424533121508	99.5845896147404
LC0511988	22.3	22-23	2.14612803567824	99.4844843169417
LC0532312	22.3	22-23	2.10380372095596	99.4744418036354
LC0668475	22.3	22-23	2.47946013561172	99.5845896147404
LC0758316	22.3	22-23	2.11464433890228	99.4739311084305
LC0899530	22.3	22-23	2.19273467190316	99.4740368509213
LC0263372	22.3	22-23	2.1186284152966	99.4780863164938
LC0346601	22.3	22-23	2.5167468509135	99.5884911341586
LC0367232	22.3	22-23	2.38474755956293	99.4747407159585
LC0633941	22.3	22-23	2.55376169839	99.4773869346734
LC0604023	22.3	22-23	2.6774792002613	99.5879396984925
LC0718243	22.3	22-23	1.78089310868708	95.1078943841308
LC0194931	22.301	22-23	2.08450478324623	99.5884911341586
LC0460443	22.301	22-23	2.66070424707068	99.5884911341586
LC0438617	22.301	22-23	2.78077801043373	99.5916044588759
LC0562382	22.301	22-23	1.69381485388942	98.8484584742075
LC0665325	22.301	22-23	1.66067578833852	99.3667068757539
LC0233375	22.301	22-23	2.10883552793461	99.4780863164938
LC0515600	22.301	22-23	2.49650067421562	99.4777893080708
LC0881598	22.301	22-23	1.38183679999834	97.0547876434954
LC0142463	22.301	22-23	1.94600988476576	99.2662333310996
LC0227545	22.301	22-23	2.31995922907018	99.5884911341586
LC0480299	22.301	22-23	2.06524350118646	99.4777893080708
LC0501512	22.301	22-23	1.89894446686651	99.2635490242025
LC0532168	22.301	22-23	2.19937116139149	99.4777893080708
LC0755845	22.301	22-23	2.09310635697791	99.376571141277
LC0996125	22.301	22-23	2.19818955651682	99.4739839849901
LC0361142	22.301	22-23	2.20887113824693	99.3007694881231
LC0505757	22.301	22-23	1.5327543789925	95
LC0557203	22.301	22-23	1.92747302099528	99.3740166705721
LC0195368	22.301	22-23	1.5999921775841	97.3134827701572
LC0373892	22.301	22-23	2.43835245176433	99.6821679491469
LC1019451	22.301	22-23	2.05242458814206	99.373471370657
LC0756479	22.301	22-23	2.45405173929012	99.5845060983782
LC0198017	22.301	22-23	1.51574141666937	96.7480762796922
LC0719313	22.301	22-23	2.54398117676685	99.4739487351315
LC0204838	22.301	22-23	2.15069505114271	99.4747407159585
LC0661856	22.301	22-23	2.40308618823917	99.5845060983782
LC0983129	22.301	22-23	2.32039557023647	99.5845060983782
LC0142655	22.301	22-23	2.67021801279193	99.6854504082452
LC0872003	22.301	22-23	2.28096514809709	99.4739311084305
LC0412798	22.301	22-23	2.50975344438199	99.5851455336233
LC0095588	22.301	22-23	1.46982201597816	97.9186186588141
LC0795834	22.301	22-23	2.49828297866137	99.4739311084305
LC0352537	22.301	22-23	2.35370470357216	99.5884911341586
LC0356444	22.301	22-23	1.75838194177468	99.2631543691597
LC0561939	22.301	22-23	2.33397093344483	99.4777893080708
LC0848343	22.301	22-23	1.01199311465926	95
LC0614388	22.301	22-23	1.78951020409025	99.5679694564453
LC0223329	22.301	22-23	2.34964656951508	99.5851455336233
LC0731314	22.301	22-23	2.50586868354195	99.5879396984925
LC0816722	22.301	22-23	1.81862172637589	99.5845060983782
LC0833221	22.301	22-23	1.71575271682286	97.3987278205557
LC0351199	22.302	22-23	1.92987852365678	99.5884085129166
LC0403760	22.302	22-23	1.71800316826702	95.9250585480094
LC0423951	22.302	22-23	1.48742121135947	96.3867514218802
LC0481279	22.302	22-23	2.42171906544582	99.6819870786329
LC0610847	22.302	22-23	2.61963585971904	99.5845896147404
LC0624555	22.302	22-23	1.69267069915637	99.2629815745394
LC0502827	22.302	22-23	2.29190140046547	99.4777893080708
LC0793278	22.302	22-23	1.9527440240149	99.2594826430773
LC0921782	22.302	22-23	2.38696244121462	99.5811553411071
LC0728106	22.302	22-23	2.47752640719435	99.4773869346734
LC0846464	22.302	22-23	2.2877569549952	99.5878568556494
LC0387655	22.302	22-23	2.27471191416796	99.2639678822349
LC0435315	22.302	22-23	1.71483251243333	99.5851455336233
LC0475786	22.302	22-23	2.57656017027317	99.4777893080708
LC0700210	22.302	22-23	2.31426759862872	99.5845896147404
LC0978163	22.302	22-23	2.18656082885207	99.4738782212392
LC0417894	22.302	22-23	2.57877669569134	99.5884911341586
LC0731173	22.302	22-23	2.52309583825257	99.5845896147404
LC0766252	22.302	22-23	2.08159931273294	99.3733453972722
LC1033660	22.302	22-23	2.17600439147225	99.3768844221105
LC0192842	22.302	22-23	1.65590641818022	99.4780863164938
LC0220334	22.302	22-23	1.44466923093852	96.8651722984276
LC0606800	22.302	22-23	2.45447898426496	99.5879396984925
LC0139892	22.302	22-23	1.36884450682582	98.7587822014052
LC0355220	22.302	22-23	2.65148154183842	99.5884911341586
LC0616882	22.302	22-23	2.72692271975102	99.4777893080708
LC0735973	22.302	22-23	1.9899834583014	99.3735343383585
LC0148153	22.302	22-23	2.23136763140171	99.5751087320174
LC0389203	22.302	22-23	2.05679054827438	99.5884911341586
LC0742023	22.302	22-23	2.19617618503997	99.3732193732194
LC0470016	22.302	22-23	1.53300902249549	95
LC0488232	22.302	22-23	2.81358098856819	99.4811368125063
LC0197284	22.302	22-23	2.05656185185946	99.5884911341586
LC0625231	22.302	22-23	2.45936232737296	99.4740368509213
LC0741855	22.302	22-23	1.50419891853944	98.2050165768059
LC0161889	22.302	22-23	1.40619942366331	98.4575145865468
LC0209112	22.302	22-23	1.46134843364798	95
LC0211809	22.302	22-23	1.54961623951909	99.1569086651054
LC0487933	22.302	22-23	2.07954300740291	99.4744418036354
LC0813313	22.302	22-23	1.30470589821277	96.6655507197857
LC0276633	22.302	22-23	2.28415992039868	99.5884911341586
LC0407869	22.302	22-23	2.44112932051478	99.681357751392
LC0407792	22.302	22-23	2.45131044583783	99.5884911341586
LC0606001	22.302	22-23	1.45301239112146	98.5494137353434
LC0807305	22.302	22-23	2.59228781595213	99.5845060983782
LC0973861	22.302	22-23	2.46594766176494	99.5845478607565
LC0183740	22.303	22-23	2.47539512752136	99.5851871675643
LC0187734	22.303	22-23	2.24558668897421	99.4780863164938
LC0266527	22.303	22-23	2.40222698152933	99.5884911341586
LC0173852	22.303	22-23	2.42222859824867	99.6821679491469
LC0226815	22.303	22-23	2.34058290824753	99.5884911341586
LC0407846	22.303	22-23	2.2348714585627	99.6821679491469
LC0495852	22.303	22-23	2.96769302881314	99.6819870786329
LC0572976	22.303	22-23	1.88377496135526	99.5879396984925
LC0651346	22.303	22-23	1.98815747255675	99.3768844221105
LC0730364	22.303	22-23	2.17926446433903	99.5778045838359
LC0868200	22.303	22-23	2.60360982542004	99.5845060983782
LC1006036	22.303	22-23	2.05511063785415	99.4739839849901
LC1006476	22.303	22-23	2.41329976408125	99.4773344054679
LC0471964	22.303	22-23	2.13254784246558	97.4659391423694
LC0484521	22.303	22-23	2.13541890502785	99.0798982869379
LC0607846	22.303	22-23	2.39109396627063	99.5845896147404
LC0206518	22.303	22-23	1.70697367617618	99.3611185442869
LC0242823	22.303	22-23	2.47597610413977	99.5884911341586
LC0274290	22.303	22-23	1.0386201619497	95
LC0991008	22.303	22-23	2.50007173012546	99.5878982812343
LC0223292	22.303	22-23	1.9129656207041	99.3743726998996
LC0673390	22.303	22-23	1.87256414309065	99.4772818657017
LC0984928	22.303	22-23	2.81675816740793	99.5845478607565
LC1044122	22.303	22-23	2.68712747689277	99.5878982812343
LC0460345	22.303	22-23	2.61238115323532	99.4777893080708
LC0834446	22.303	22-23	2.40969647821795	99.4738605898123
LC1005360	22.303	22-23	2.19005141775921	99.3634201092237
LC0100822	22.303	22-23	2.35152575454784	99.5884911341586
LC0355770	22.303	22-23	1.43854234878611	95.0877310474149
LC0390487	22.303	22-23	2.55497345833324	99.5884911341586
LC0731633	22.303	22-23	1.97621237711738	99.4772818657017
LC0983674	22.303	22-23	2.33735941200135	99.4772643500988
LC0423688	22.303	22-23	1.29424571613812	96.7179658748745
LC0463209	22.303	22-23	1.66143405039392	98.8704163035463
LC0588399	22.303	22-23	2.51066563081061	99.6817420435511
LC0694263	22.303	22-23	2.24308767950538	99.5845896147404
LC0991847	22.303	22-23	1.24600590407603	96.6190205202022
LC0355096	22.303	22-23	1.72452162711856	99.1569086651054
LC0482214	22.303	22-23	2.7835677283819	99.4811368125063
LC0556525	22.303	22-23	2.07199240712418	99.2664299591345
LC0398612	22.303	22-23	2.47070442972279	99.5884911341586
LC0464955	22.303	22-23	1.24846371755103	97.2921408488419
LC0479490	22.303	22-23	2.49997560018236	99.5715194322632
LC0796382	22.303	22-23	2.04618289074088	99.2629815745394
LC1020278	22.303	22-23	1.63134228648393	99.155694039602
LC1007434	22.303	22-23	2.77141108182038	99.5845478607565
LC0790706	22.303	22-23	2.48240188945529	99.5845060983782
LC0885005	22.303	22-23	2.40839262013336	99.5843807608513
LC0174463	22.304	22-23	2.28753301105072	99.4780863164938
LC0699538	22.304	22-23	1.54319858563765	99.3735343383585
LC0808335	22.304	22-23	2.62442649279586	99.5845060983782
LC0410893	22.304	22-23	1.8493579816613	98.7722056806397
LC0271348	22.304	22-23	1.29578694025161	95
LC0392266	22.304	22-23	2.29756355710936	99.4747407159585
LC0469992	22.304	22-23	2.44533949874279	99.5884360570167
LC0989257	22.304	22-23	2.10119698586535	99.584464327603
LC0994829	22.304	22-23	2.20690679293086	99.3768217911348
LC0143003	22.304	22-23	2.29267686718512	99.5918367346939
LC0192453	22.304	22-23	1.90194846507308	99.5881466599699
LC0766806	22.304	22-23	2.20477093628552	99.3732193732194
LC0967544	22.304	22-23	1.51969676715985	98.7579511215266
LC0550727	22.304	22-23	2.37067959582386	99.4744418036354
LC0804429	22.304	22-23	2.25428215045083	99.584464327603
LC0197076	22.304	22-23	1.53453375600512	98.6584141853463
LC0257710	22.304	22-23	1.48742121135947	98.7721646035463
LC0541071	22.304	22-23	2.42727507770267	99.5882569544405
LC0667019	22.304	22-23	2.05816020349183	99.5879396984925
LC0883148	22.304	22-23	1.99956548822598	98.346166722464
LC0952144	22.304	22-23	1.68833081811227	97.0645334047396
LC0978985	22.304	22-23	1.0386201619497	95
LC0163070	22.304	22-23	1.75898754686762	99.5851455336233
LC0226872	22.304	22-23	1.76290352849906	99.4780863164938
LC0495836	22.304	22-23	2.86429744106954	99.6853345830683
LC1032337	22.304	22-23	2.60399912355493	99.5878982812343
LC0500863	22.304	22-23	2.54207814633563	99.4777893080708
LC0283121	22.304	22-23	1.816042340922	98.6600562776363
LC0857392	22.304	22-23	2.81176262344831	98.7732528909
LC0952839	22.304	22-23	1.83777776955373	99.3734083902962
LC0415724	22.304	22-23	1.82451632800721	99.3743726998996
LC0617559	22.304	22-23	2.29278753519833	99.4740368509213
LC0751746	22.304	22-23	1.47304880508854	97.6977983311551
LC0983689	22.304	22-23	2.65023950748464	99.5778045838359
LC0373662	22.304	22-23	2.09905878906805	99.5884911341586
LC0656499	22.304	22-23	2.4810984965652	99.5911665158674
LC0679978	22.304	22-23	2.45441797499579	99.5879396984925
LC0898646	22.304	22-23	2.06807448990765	99.4772818657017
LC0175251	22.304	22-23	2.2049606141156	99.4747407159585
LC0249968	22.304	22-23	2.09166695759568	99.5884911341586
LC0723702	22.304	22-23	2.05188537888987	99.3768844221105
LC0792879	22.304	22-23	2.56515097256238	99.5878568556494
LC0859327	22.304	22-23	2.69430679315854	99.5811553411071
LC0862293	22.304	22-23	2.32686815989368	99.3734083902962
LC0875480	22.304	22-23	2.46104809167066	99.4739311084305
LC0944815	22.304	22-23	2.06550502309839	95
LC1045662	22.304	22-23	1.86575522407145	98.8651959963847
LC0967375	22.304	22-23	1.962984584317	99.3733873940288
LC0155365	22.305	22-23	2.03550978508956	99.5851455336233
LC0409327	22.305	22-23	2.57937196472489	99.5851455336233
LC0797371	22.305	22-23	2.37224901406396	99.5843807608513
LC0148174	22.305	22-23	1.77276164714403	99.5884911341586
LC0213513	22.305	22-23	1.85144181467206	99.2673134827702
LC0542420	22.305	22-23	1.93328477234869	99.3773641750075
LC0123443	22.305	22-23	2.41050729662272	99.4747231422932
LC0220032	22.305	22-23	1.67751570479876	99.2639678822349
LC0526490	22.305	22-23	1.17897694729317	95.6984568004553
LC0621522	22.305	22-23	2.3150251993126	99.4773869346734
LC0369012	22.305	22-23	2.22873390837614	99.4780863164938
LC0388335	22.305	22-23	2.55630250076729	99.5884911341586
LC0401214	22.305	22-23	2.67853658807062	99.5884911341586
LC0170503	22.305	22-23	1.9017851453036	99.5851455336233
LC0164252	22.305	22-23	2.29854743507871	99.5884911341586
LC0243028	22.305	22-23	2.10178143132797	99.3742470887431
LC0400136	22.305	22-23	2.45437221241884	99.6821360457724
LC0841629	22.305	22-23	2.25882877059398	99.5843807608513
LC0144378	22.305	22-23	1.79553244271015	99.2673134827702
LC0653281	22.305	22-23	2.06016881194515	99.1557788944724
LC0171603	22.305	22-23	2.75360603682905	99.5884911341586
LC0238134	22.305	22-23	2.08500499907665	99.1569086651054
LC0406679	22.305	22-23	2.3319533952912	99.6821679491469
LC0166990	22.305	22-23	1.57978359661681	99.2639678822349
LC0776219	22.305	22-23	2.12192078556304	99.4739311084305
LC1034841	22.305	22-23	1.88178395559338	95
LC0132552	22.305	22-23	2.12720201759035	99.5884635974304
LC0255356	22.305	22-23	1.95937533657584	99.5884911341586
LC0399179	22.305	22-23	2.55848056607493	99.6821679491469
LC0400483	22.305	22-23	1.70994801651076	99.2673134827702
LC0540422	22.305	22-23	2.92228938804723	99.5882569544405
LC0648839	22.305	22-23	1.02201573981772	95
LC0672337	22.305	22-23	2.04493154614916	99.4472361809045
LC0702569	22.305	22-23	2.41750490757231	99.5811553411071
LC1042371	22.305	22-23	2.86354887240061	99.5878154217352
LC0099698	22.305	22-23	2.35318506286355	99.5851455336233
LC0270366	22.305	22-23	2.28366299005883	99.5884911341586
LC0777210	22.305	22-23	2.11806622171401	99.4773869346734
LC0924685	22.305	22-23	2.72684126764517	99.5843946909773
LC1021794	22.305	22-23	2.41624097236815	99.4739839849901
LC0398925	22.305	22-23	1.73751069067348	99.2673134827702
LC0461873	22.305	22-23	2.90243261932835	99.6819870786329
LC0559807	22.305	22-23	2.67048706079035	99.6850921273032
LC0578369	22.305	22-23	2.32492005001992	99.6817420435511
LC0611901	22.305	22-23	2.56058804019355	99.5879396984925
LC0992189	22.305	22-23	2.77713671250417	99.587691069992
LC0145001	22.305	22-23	1.80807586809131	99.3743726998996
LC0345687	22.305	22-23	2.42913834476709	99.5884911341586
LC0356348	22.305	22-23	1.46701581843844	95.5470056875209
LC0441077	22.305	22-23	2.21015793765324	99.5884911341586
LC0654200	22.305	22-23	2.55231528451061	99.5879396984925
LC0781913	22.305	22-23	1.86893817833291	99.3600053612116
LC0187770	22.305	22-23	2.3981136917305	99.5884911341586
LC0173099	22.305	22-23	2.37058710024668	99.5884911341586
LC0346882	22.305	22-23	2.18321288329425	99.3774475348931
LC0416352	22.305	22-23	2.05663809737965	99.2673134827702
LC0696987	22.305	22-23	2.34580486992042	99.5843807608513
LC0254957	22.305	22-23	1.41497334797082	98.949481431917
LC0373207	22.305	22-23	1.85703079827262	99.4780863164938
LC0449217	22.305	22-23	2.63077354567522	99.6853345830683
LC0286104	22.306	22-23	2.08746196617182	99.3743726998996
LC0367621	22.306	22-23	2.288428094801	99.4776494224008
LC0380649	22.306	22-23	2.35589191313138	99.5851455336233
LC0489751	22.306	22-23	2.17429245510271	98.37646034881
LC0740030	22.306	22-23	2.1186284152966	99.3732193732194
LC0243731	22.306	22-23	2.30102999566398	99.5884911341586
LC0432484	22.306	22-23	2.13261185049545	99.6817207183061
LC0542393	22.306	22-23	1.84273401894827	99.4777893080708
LC0668314	22.306	22-23	2.66931688056611	99.5879396984925
LC0862441	22.306	22-23	2.65573374028979	99.5845060983782
LC0384473	22.306	22-23	2.59601398009328	99.5840880123432
LC0415998	22.306	22-23	2.17026171539496	99.5884911341586
LC0167713	22.306	22-23	1.65021035466036	99.2673134827702
LC0189217	22.306	22-23	2.28016846521079	99.5884911341586
LC0260738	22.306	22-23	2.24627694543406	99.5884911341586
LC0413898	22.306	22-23	1.49996186559619	99.2238206758113
LC0715203	22.306	22-23	2.53629323998343	99.4773869346734
LC0977488	22.306	22-23	2.83760737508203	99.5878568556494
LC0174749	22.306	22-23	1.26197619139781	98.8924950647439
LC0676349	22.306	22-23	1.63134228648393	95
LC0849726	22.306	22-23	1.52968695377292	98.2022095748242
LC0865136	22.306	22-23	2.308713776639	99.5811553411071
LC0245266	22.306	22-23	2.07892783368072	99.4780863164938
LC0276549	22.306	22-23	2.04789762351441	99.4780863164938
LC0222161	22.306	22-23	1.57818060962778	98.6684509869522
LC0751756	22.306	22-23	2.04233920456355	99.5879673053732
LC0777672	22.306	22-23	2.02897770520878	99.3767591475674
LC0777506	22.306	22-23	1.86272752831797	99.3665158371041
LC0421579	22.306	22-23	1.60948768985329	98.711943793911
LC0725221	22.306	22-23	2.28361778636564	99.3768844221105
LC0907351	22.306	22-23	2.4168733997768	99.3667068757539
LC0210187	22.306	22-23	2.066921972094	99.3777183004349
LC0577600	22.306	22-23	2.94483785871521	99.6817420435511
LC0820377	22.306	22-23	1.79608842868067	99.2628334003485
LC0349052	22.306	22-23	2.07943451063374	99.4747407159585
LC0453165	22.306	22-23	2.59902017358505	99.4777893080708
LC0552386	22.306	22-23	2.62555937287597	99.3773641750075
LC0576211	22.306	22-23	2.06632592536204	99.4740368509213
LC0612398	22.306	22-23	2.71122496861936	99.4740368509213
LC0911275	22.306	22-23	2.61734637998611	99.5842692862172
LC0502307	22.306	22-23	2.29989935954633	99.3740166705721
LC0822164	22.306	22-23	2.16568937601762	99.5845060983782
LC0238095	22.306	22-23	1.81769755476302	99.4780863164938
LC0274070	22.306	22-23	1.9860547807697	99.367681498829
LC0363669	22.306	22-23	1.79719826983896	99.2673134827702
LC0548882	22.306	22-23	2.50792330349193	99.5715194322632
LC0485707	22.306	22-23	2.87532176193909	99.4777893080708
LC0721341	22.306	22-23	2.26252227971205	99.5843807608513
LC0731921	22.306	22-23	2.46643755970961	99.5845060983782
LC0893398	22.306	22-23	2.4164074899431	99.4772818657017
LC0247429	22.306	22-23	1.46344503177043	99.1569086651054
LC0664252	22.306	22-23	2.07291131585408	99.5879396984925
LC0718791	22.306	22-23	1.04257551244019	95
LC0842885	22.306	22-23	2.45175574225018	99.4739311084305
LC0950213	22.306	22-23	2.55407708137539	99.5845478607565
LC0221402	22.307	22-23	2.34378265466953	99.5851455336233
LC0380960	22.307	22-23	1.90113125135537	99.2639678822349
LC0734512	22.307	22-23	2.45924166487808	99.5845060983782
LC0361978	22.307	22-23	1.79622731402944	99.4780863164938
LC0481375	22.307	22-23	2.66800364391104	99.5882569544405
LC0772294	22.307	22-23	2.21136085915512	99.3734083902962
LC0749308	22.307	22-23	1.49037992000318	98.8316036156679
LC0343551	22.307	22-23	2.24499416613967	99.6854819821327
LC0946722	22.307	22-23	2.91019202937141	99.5845060983782
LC0123581	22.307	22-23	1.88558735618966	99.2639678822349
LC0661920	22.307	22-23	2.57201145172631	99.5879396984925
LC0950019	22.307	22-23	2.29605060178874	99.3733873940288
LC0277505	22.307	22-23	1.9804578922761	99.5884911341586
LC0123186	22.307	22-23	1.74115159885178	99.2673134827702
LC0166259	22.307	22-23	2.074743320941	99.5851455336233
LC0932676	22.307	22-23	2.20243382248923	99.3734083902962
LC0152267	22.307	22-23	1.8968567727372	99.2673134827702
LC0207830	22.307	22-23	1.59028440371816	98.6617597858816
LC0258675	22.307	22-23	1.65953590715422	99.1569086651054
LC0262324	22.307	22-23	1.92427928606188	99.2674605298368
LC0846332	22.307	22-23	1.51890857369141	99.2628334003485
LC0416095	22.307	22-23	1.9437911989293	99.4780513918629
LC0350374	22.307	22-23	1.79837437668156	99.2673134827702
LC0424678	22.307	22-23	2.02530586526477	99.5884911341586
LC0478655	22.307	22-23	2.7001843296222	99.6819870786329
LC0098454	22.307	22-23	1.37456506072277	95
LC0098300	22.307	22-23	1.50974001557038	99.1569086651054
LC0127886	22.307	22-23	2.2145789535705	99.5884498276843
LC0186120	22.307	22-23	2.32008394271569	99.5851455336233
LC0548064	22.307	22-23	2.68906011212395	99.4777893080708
LC0607737	22.307	22-23	2.51807942810387	99.5879396984925
LC0722455	22.307	22-23	2.1177351793305	99.4773869346734
LC0723453	22.307	22-23	2.25527250510331	99.5879396984925
LC0912608	22.307	22-23	1.35907622605926	95
LC0695299	22.307	22-23	2.36083945668362	99.5879396984925
LC0790130	22.307	22-23	2.46880501871204	99.587732528909
LC0796585	22.307	22-23	2.52374646681156	99.4771241830065
LC0845388	22.307	22-23	2.76872687469157	99.4771241830065
LC1023425	22.307	22-23	2.23942461800743	99.4739839849901
LC0189915	22.308	22-23	2.10233078010154	99.4747407159585
LC0505869	22.308	22-23	2.58709331163393	99.4744418036354
LC0521615	22.308	22-23	2.65596396222313	99.4776844008437
LC0748049	22.308	22-23	1.97740348087343	99.5845896147404
LC0128023	22.308	22-23	2.20115122765526	99.3609902977584
LC0607725	22.308	22-23	2.74365868495397	99.5879396984925
LC0261541	22.308	22-23	1.28352736486169	95.6985650734187
LC0424624	22.308	22-23	1.96132615593471	99.2673134827702
LC0788324	22.308	22-23	1.91792542206474	98.7780381653833
LC0845662	22.308	22-23	1.93641319971148	98.9621694007365
LC0986279	22.308	22-23	2.29287604930888	99.3733453972722
LC0467400	22.308	22-23	2.37999404016574	99.3740166705721
LC0563495	22.308	22-23	2.68975269613916	99.5879396984925
LC0633176	22.308	22-23	2.29145765414924	99.5845896147404
LC0676312	22.308	22-23	2.26510096622194	99.4773694261114
LC1004853	22.308	22-23	1.78682237949919	99.212492878925
LC0399406	22.308	22-23	1.64365003821733	98.5212445633991
LC0622616	22.308	22-23	2.69370057396396	99.5879396984925
LC0187801	22.308	22-23	1.89053279192774	99.2673134827702
LC0410901	22.308	22-23	1.57657168406529	98.4610237537638
LC0794344	22.308	22-23	2.70557294543406	99.5878568556494
LC0195333	22.308	22-23	1.40619942366331	96.0588825694212
LC0228389	22.308	22-23	2.14310852276251	99.367681498829
LC0399905	22.308	22-23	1.90124030207331	99.5884911341586
LC0494775	22.308	22-23	2.56990036268471	99.5715194322632
LC0810072	22.308	22-23	2.03257847192431	99.2796113251801
LC0841164	22.308	22-23	2.5038859723322	99.4739311084305
LC0560482	22.308	22-23	2.18548549173447	99.3740166705721
LC0707312	22.308	22-23	2.53415307418506	99.4739311084305
LC0812206	22.308	22-23	2.679237055857	99.5878568556494
LC0961118	22.308	22-23	1.25527250510331	95
LC0135867	22.308	22-23	1.35256838617931	95
LC0836416	22.308	22-23	1.83467497446274	99.3734083902962
LC0910892	22.308	22-23	2.18400964970128	99.5845060983782
LC0483540	22.308	22-23	2.5325760396609	99.4777893080708
LC0623741	22.308	22-23	1.1430148002541	95
LC0104488	22.308	22-23	1.54703589974001	98.7587822014052
LC0156685	22.308	22-23	1.40088321554836	99.1569086651054
LC0551133	22.308	22-23	2.80844055472575	99.4777893080708
LC0704925	22.308	22-23	2.17152168745045	99.2629815745394
LC0934113	22.308	22-23	1.35640832703898	95
LC0971870	22.308	22-23	2.15124723746237	99.3728830611355
LC0380167	22.308	22-23	2.47886938609681	99.5884911341586
LC0466560	22.308	22-23	2.45946787956255	99.6819870786329
LC0715445	22.308	22-23	1.41497334797082	98.3696016069635
LC0967189	22.308	22-23	2.11800003342128	99.3734083902962
LC1006238	22.308	22-23	2.43889027781684	99.5845060983782
LC0949497	22.308	22-23	2.55800016506148	99.5778045838359
LC0994983	22.308	22-23	2.24402958903002	99.4773344054679
LC0344247	22.308	22-23	2.28076042632627	99.5918367346939
LC0449459	22.308	22-23	1.52930199778798	99.2668965286379
LC0936012	22.308	22-23	2.72361162881506	99.5878154217352
LC0452203	22.309	22-23	2.63035667337196	99.4744418036354
LC0535553	22.309	22-23	2.57661773618154	99.4777893080708
LC0618370	22.309	22-23	1.84954225200502	95
LC0827142	22.309	22-23	1.82607480270083	99.4739311084305
LC0229198	22.309	22-23	1.47567118832443	99.2639678822349
LC0359716	22.309	22-23	2.42258983985148	99.5884911341586
LC0476568	22.309	22-23	2.58090217746664	99.4777893080708
LC0209366	22.309	22-23	2.23719173657514	99.4747407159585
LC0357363	22.309	22-23	2.14031945167013	99.4746879914344
LC0405537	22.309	22-23	2.68124123737559	99.4814319170291
LC0781644	22.309	22-23	2.32163984904169	99.4772818657017
LC0793102	22.309	22-23	2.4295908022233	99.5843807608513
LC0627452	22.309	22-23	1.46089784275655	99.0025438479047
LC0354197	22.309	22-23	2.33813762833191	99.4747407159585
LC0932897	22.309	22-23	2.80768382622953	99.5841995841996
LC0272095	22.309	22-23	1.70432214082224	99.2105967353492
LC0211689	22.309	22-23	2.11876059044238	99.3777183004349
LC0607803	22.309	22-23	2.27140012044106	99.5845896147404
LC0635027	22.309	22-23	2.60834414805189	99.5879396984925
LC0438862	22.309	22-23	1.63898815934368	99.4779815285772
LC0889485	22.309	22-23	3.03079395750953	99.5845060983782
LC1015705	22.309	22-23	2.3206447113554	99.5878982812343
LC0159370	22.309	22-23	2.00962084081432	99.3743726998996
LC0395617	22.309	22-23	2.47891263892931	99.5884911341586
LC0422482	22.309	22-23	1.96217985290877	99.5884911341586
LC0735915	22.309	22-23	2.27895927068422	99.5845896147404
LC0751678	22.309	22-23	2.51058522079707	99.4737724149489
LC0578516	22.309	22-23	2.21529379818651	99.5879396984925
LC0638395	22.309	22-23	2.21508211501318	99.4773869346734
LC0729876	22.309	22-23	1.54961623951909	99.2628334003485
LC0842836	22.309	22-23	1.41380251676935	98.2016677271357
LC0474291	22.309	22-23	2.45146404790561	99.3773641750075
LC0221555	22.309	22-23	1.71941415970259	99.4780863164938
LC0275763	22.309	22-23	2.06933503478994	99.4780863164938
LC0550110	22.309	22-23	1.70517924487368	99.584909450005
LC0612116	22.309	22-23	2.69366540485922	99.5879396984925
LC0099107	22.309	22-23	1.99576677904997	99.2641156007493
LC0097496	22.309	22-23	1.43520710324075	99.0268209484315
LC0941933	22.309	22-23	2.52637805195189	99.4705803511594
LC0129390	22.309	22-23	2.48474102923707	99.6821679491469
LC0369109	22.309	22-23	1.50799072481969	95
LC0369799	22.309	22-23	2.30569522891186	99.6821998461178
LC0478719	22.309	22-23	2.81444072057659	99.6819870786329
LC1005134	22.309	22-23	2.52615828364607	99.5878982812343
LC0474814	22.31	22-23	2.23829706787539	99.4777893080708
LC0692229	22.31	22-23	2.04910167820856	99.4739311084305
LC0852675	22.31	22-23	1.67651071028255	95.7582859055909
LC0177299	22.31	22-23	1.13735411137073	95
LC0230651	22.31	22-23	1.79169064902012	99.0724928846476
LC0246812	22.31	22-23	2.24007475956882	99.5851455336233
LC0746875	22.31	22-23	1.4379090355395	98.9076531296073
LC0891463	22.31	22-23	1.73279569828933	99.2628334003485
LC0399207	22.31	22-23	1.85021724179839	99.2673134827702
LC0146955	22.31	22-23	2.3063821321502	98.9528270324523
LC0181749	22.31	22-23	2.50722150051566	99.3578165763596
LC0263244	22.31	22-23	2.14931150590792	99.5884911341586
LC0378071	22.31	22-23	1.88632148655948	97.8688524590164
LC0658158	22.31	22-23	2.20951501454263	99.5879396984925
LC0171882	22.31	22-23	1.83270047096057	99.4747407159585
LC0808556	22.31	22-23	1.95192007352029	99.246458354265
LC0899004	22.31	22-23	2.62906284069751	99.5845060983782
LC0265518	22.31	22-23	2.25973718675127	99.3743726998996
LC0441845	22.31	22-23	2.01653194095727	99.5884911341586
LC0474577	22.31	22-23	2.58317609481345	99.4777893080708
LC0498902	22.31	22-23	2.6540128079973	99.4744418036354
LC0550602	22.31	22-23	2.47662877518236	99.3773641750075
LC0632784	22.31	22-23	2.60921009669465	99.5879396984925
LC0639994	22.31	22-23	2.54628349002041	99.5845896147404
LC0735138	22.31	22-23	2.29760733238224	99.5845060983782
LC0197066	22.31	22-23	1.83327463929056	99.2673134827702
LC0540385	22.31	22-23	2.69962963075933	99.6819870786329
LC0162072	22.31	22-23	1.66539335027971	99.1569086651054
LC0422158	22.31	22-23	2.50008546123766	99.3777183004349
LC0455352	22.31	22-23	2.53277985006267	99.3740166705721
LC0621871	22.31	22-23	2.5495059674011	99.4805804095037
LC0932612	22.31	22-23	2.38102478140983	99.5778045838359
LC0197397	22.31	22-23	1.94448267215017	99.2372030779525
LC0207427	22.31	22-23	1.21165440055318	98.113081298093
LC0242281	22.31	22-23	1.83991777567868	99.3743726998996
LC0447732	22.31	22-23	2.35892421538851	99.4777893080708
LC0752909	22.31	22-23	1.98335561433179	99.4739311084305
LC0392676	22.31	22-23	1.26834391395106	98.5279357644697
LC0860294	22.31	22-23	1.94635399722627	99.1556091676719
LC0165083	22.31	22-23	2.29314148345093	99.4814319170291
LC0670080	22.31	22-23	1.29578694025161	95
LC0285342	22.31	22-23	2.19893186993221	99.5851455336233
LC0474557	22.31	22-23	2.28205537068371	99.6821679491469
LC0475102	22.31	22-23	2.35464617006837	99.4777893080708
LC0734065	22.31	22-23	1.83689351637643	99.4405360134003
LC0933824	22.31	22-23	1.84683175282326	99.3767591475674
LC0095833	22.31	22-23	1.58194965837332	99.4779815285772
LC0638690	22.31	22-23	2.07294803179289	99.3874682019012
LC0660662	22.31	22-23	2.36013881357758	99.5879258936648
LC0836686	22.31	22-23	1.62179922400267	99.3734083902962
LC0905324	22.31	22-23	2.10006022393115	99.4739134805482
LC0366024	22.31	22-23	2.19634202013977	99.4747407159585
LC0401126	22.31	22-23	2.44150661249411	99.5851455336233
LC0716615	22.31	22-23	2.1609484808647	99.4740368509213
LC0736796	22.31	22-23	1.78311713749047	99.2661841576196
LC0785969	22.31	22-23	2.25842175790164	99.5845060983782
LC0947280	22.31	22-23	2.05126831887039	99.3734083902962
LC0510571	22.31	22-23	2.72229655528605	99.5882569544405
LC0604680	22.31	22-23	2.57441327881156	99.5845478607565
LC0610885	22.31	22-23	2.74049690522911	99.5879396984925
LC0728673	22.31	22-23	2.34615730223201	99.5845060983782
LC0874459	22.31	22-23	2.5956064348656	99.5878568556494
LC0375169	22.311	22-23	1.51161602056914	99.3743726998996
LC0436058	22.311	22-23	1.80311555489003	98.5279357644697
LC0784998	22.311	22-23	1.9441370731581	99.4739311084305
LC0848742	22.311	22-23	2.30237422607558	99.4737724149489
LC0912085	22.311	22-23	2.31597034545692	99.5845060983782
LC0393711	22.311	22-23	1.94532084079228	99.2672399370964
LC0428643	22.311	22-23	2.67264269421492	99.5951823352292
LC0670617	22.311	22-23	1.98677173426624	99.3735343383585
LC0873098	22.311	22-23	2.06062230430996	99.3732193732194
LC0496676	22.311	22-23	2.45736709653479	99.4777893080708
LC0858980	22.311	22-23	1.45621415535799	98.6295402761024
LC0864765	22.311	22-23	2.4086130268553	99.3734083902962
LC0379671	22.311	22-23	2.43638530507276	99.3777183004349
LC0401672	22.311	22-23	1.97708312031585	99.5851455336233
LC0692823	22.311	22-23	2.38987455839099	99.5845896147404
LC0982412	22.311	22-23	2.25647720624168	99.4739311084305
LC0141805	22.311	22-23	1.87005258169354	99.2673134827702
LC0229781	22.311	22-23	1.54107976777663	97.2710855461173
LC0509859	22.311	22-23	2.06205524737535	99.4744418036354
LC0269751	22.311	22-23	1.91708519064057	99.2639678822349
LC0503959	22.311	22-23	2.76554934952066	99.4777893080708
LC0691838	22.311	22-23	2.40442316563751	99.4740368509213
LC0822180	22.311	22-23	2.0134271270707	99.4404235357191
LC0823371	22.311	22-23	2.03646919891546	99.5811553411071
LC0941754	22.311	22-23	1.79190108000957	99.3767591475674
LC0672213	22.311	22-23	2.38769230320092	99.3668341708543
LC0150429	22.311	22-23	2.54314884966852	99.5884911341586
LC0263186	22.311	22-23	1.81895131164017	99.1569086651054
LC0132169	22.311	22-23	2.69799609350875	99.6855135496822
LC0131626	22.311	22-23	2.53716401247941	99.5918367346939
LC0241807	22.311	22-23	2.1197176591055	99.5851455336233
LC0256507	22.311	22-23	1.62345604806993	99.1569086651054
LC0359434	22.311	22-23	1.09760432887441	95
LC0495504	22.311	22-23	1.87355309351362	99.1821411812027
LC0522683	22.311	22-23	1.85545858038604	99.2668965286379
LC0824047	22.311	22-23	1.69565675993619	99.079343823234
LC0899124	22.311	22-23	1.75480685535442	99.3768844221105
LC0095094	22.311	22-23	1.95390459341346	99.5851455336233
LC0105713	22.311	22-23	1.06258198422816	95
LC0794188	22.311	22-23	1.63032615480395	98.9545637314033
LC0453590	22.311	22-23	1.3727279408856	98.4835804907441
LC0501513	22.311	22-23	2.33669983031566	99.6853345830683
LC0831195	22.311	22-23	2.02267576195373	95.2586784613323
LC1002917	22.311	22-23	2.87067891038296	99.5878982812343
LC1030318	22.311	22-23	2.24990732993592	99.4772818657017
LC0162884	22.311	22-23	1.71575271682286	99.0799598527936
LC0570016	22.311	22-23	2.35930414234993	99.3773641750075
LC0160780	22.311	22-23	1.37456506072277	98.0495148879224
LC0218435	22.311	22-23	1.27392678010053	97.5276012044162
LC0511939	22.311	22-23	2.12600145678767	99.4777893080708
LC0843975	22.311	22-23	1.8750612633917	99.5843807608513
LC0105440	22.311	22-23	1.07298474462793	95
LC0445536	22.311	22-23	1.83448428533481	99.2625863109204
LC0716710	22.311	22-23	2.17658318076549	99.4740368509213
LC0773133	22.311	22-23	2.19589965240923	99.5845060983782
LC0404272	22.311	22-23	1.95356641425701	99.2673134827702
LC0414366	22.311	22-23	2.76602597428285	99.6821679491469
LC0187740	22.312	22-23	2.41161970596323	99.5851455336233
LC1004977	22.312	22-23	2.73193509575454	99.2969534650151
LC0576049	22.312	22-23	2.25071268645919	99.5912487017121
LC0690385	22.312	22-23	2.46304147484323	99.4773869346734
LC0775336	22.312	22-23	2.32978419906423	99.4727474225073
LC0856112	22.312	22-23	2.13149034569495	99.4737724149489
LC0176165	22.312	22-23	1.79719826983896	99.1569086651054
LC0222733	22.312	22-23	2.402312978734	99.3777183004349
LC0822736	22.312	22-23	2.08414713315445	99.4740368509213
LC0508862	22.312	22-23	1.04960561259497	95
LC0578674	22.312	22-23	2.94882359069922	99.6817420435511
LC0656250	22.312	22-23	2.03961238189672	99.4740368509213
LC0672831	22.312	22-23	2.35661854196909	99.4740368509213
LC0705700	22.312	22-23	2.47215650401525	99.5879396984925
LC0266175	22.312	22-23	1.53147891704226	99.2635983263598
LC0505603	22.312	22-23	2.38523079511221	99.4744418036354
LC0513317	22.312	22-23	1.22788670461367	95
LC0798228	22.312	22-23	2.03458835371362	99.3667068757539
LC0987455	22.312	22-23	2.5017163716336	99.584464327603
LC0548639	22.312	22-23	3.14731451909574	99.6817420435511
LC0992909	22.312	22-23	2.35038371415839	99.5845896147404
LC0459142	22.312	22-23	2.46977784819177	99.6819870786329
LC0532125	22.312	22-23	2.30794507584593	99.4777893080708
LC0173092	22.312	22-23	1.42634857378751	98.8288047115513
LC0167391	22.312	22-23	2.20523143882	99.5884911341586
LC0246543	22.312	22-23	1.66857226918456	99.3743726998996
LC0362779	22.312	22-23	1.81398107563647	99.4780863164938
LC0935651	22.312	22-23	2.61278385671974	99.5845339408966
LC0187600	22.312	22-23	1.24353410183206	95
LC0831741	22.312	22-23	2.63483987051921	99.587732528909
LC0903691	22.312	22-23	2.03023529601224	99.3734083902962
LC0126801	22.312	22-23	1.94156112023607	99.2642632599826
LC0279320	22.312	22-23	2.08475496317935	99.3777183004349
LC0803561	22.312	22-23	2.13408143746251	99.2659627953746
LC0282088	22.312	22-23	2.22965624966721	99.5918367346939
LC0546343	22.312	22-23	2.46407204257818	99.5882569544405
LC0139522	22.312	22-23	1.52166101511207	95
LC0211967	22.312	22-23	2.29817600976655	99.5851455336233
LC0147448	22.312	22-23	1.57263929704281	98.6817010740456
LC0411688	22.312	22-23	2.13839744299055	99.5884911341586
LC0787858	22.312	22-23	2.46911479180466	99.5878568556494
LC0098375	22.313	22-23	1.8055008581584	99.4780863164938
LC0175791	22.313	22-23	2.5714875530558	99.5884911341586
LC0271174	22.313	22-23	2.39257385640814	99.4780863164938
LC0471503	22.313	22-23	3.02806672270497	99.5916044588759
LC0147309	22.313	22-23	1.66922387393081	99.5884085129166
LC0669490	22.313	22-23	2.05679054827438	99.4740368509213
LC0800936	22.313	22-23	2.90606554475524	99.5845060983782
LC1014984	22.313	22-23	1.83581735429347	98.7678708942981
LC0149112	22.313	22-23	2.00779043744598	99.4780863164938
LC0380650	22.313	22-23	2.27934749241073	99.5851455336233
LC0860991	22.313	22-23	2.41675696916875	99.4739311084305
LC0945108	22.313	22-23	2.29203443599474	99.4739663606513
LC0558444	22.313	22-23	1.95172597542459	99.2668965286379
LC0786877	22.313	22-23	2.27868502272568	99.5878568556494
LC0233552	22.313	22-23	1.60541279815305	99.016393442623
LC0826757	22.313	22-23	1.6200318951263	99.1522584104007
LC0854424	22.313	22-23	1.82425603762968	99.2659627953746
LC0163004	22.313	22-23	1.39304846641678	98.4643693542991
LC0498326	22.313	22-23	2.79045406258939	99.4744418036354
LC0635408	22.313	22-23	2.30582410605269	99.5879396984925
LC0782346	22.313	22-23	1.56169753265399	99.3734083902962
LC0975039	22.313	22-23	1.91892109009134	99.373471370657
LC0140609	22.313	22-23	2.70849738362144	99.5884911341586
LC0359678	22.313	22-23	2.36087729710204	99.5851455336233
LC0397883	22.313	22-23	1.75845768861047	99.2639678822349
LC0829637	22.313	22-23	2.52151727173262	99.5845060983782
LC0155166	22.313	22-23	2.1397217048152	98.7721646035463
LC0721252	22.313	22-23	2.5470112512266	99.5845896147404
LC0792381	22.313	22-23	2.32314893008404	99.4739311084305
LC0860772	22.313	22-23	1.77793404883778	99.3735343383585
LC0949652	22.313	22-23	2.02234587626988	99.4773869346734
LC0132375	22.313	22-23	1.85835670529777	99.4780863164938
LC0363360	22.313	22-23	2.48679872909759	99.5884911341586
LC0651833	22.313	22-23	2.03933478873809	99.4772293153715
LC0784525	22.313	22-23	1.64620761220669	99.1557788944724
LC0429826	22.313	22-23	1.52711411163981	98.9120610584809
LC0526865	22.313	22-23	2.83191454459979	99.4811368125063
LC0787400	22.313	22-23	1.83231726992226	99.2661841576196
LC0789042	22.313	22-23	2.74011783632116	99.5845060983782
LC0097237	22.313	22-23	1.81431420020746	99.2639678822349
LC0144908	22.313	22-23	2.12316537090292	99.5884911341586
LC0344644	22.313	22-23	2.1698507018615	99.3743726998996
LC0512201	22.313	22-23	2.55796411355422	98.4199779064707
LC0636320	22.313	22-23	2.04579223272956	99.4771241830065
LC0892214	22.313	22-23	2.56987697831674	99.5843807608513
LC0138716	22.314	22-23	1.96184805901832	99.2673134827702
LC0190219	22.314	22-23	2.02726804246662	99.5850622406639
LC0223488	22.314	22-23	1.78161178249315	99.2639678822349
LC0345359	22.314	22-23	1.92355485806755	99.5884911341586
LC0537088	22.314	22-23	1.09760432887441	95
LC0653917	22.314	22-23	2.38831438711774	99.5845896147404
LC0263015	22.314	22-23	2.3084576941893	99.5851594125322
LC0174361	22.314	22-23	2.11783451854375	99.5884911341586
LC0474119	22.314	22-23	2.80723050931249	99.4777893080708
LC0748659	22.314	22-23	2.15691242570002	99.4740368509213
LC0924772	22.314	22-23	1.81749926186776	97.0613858732073
LC0492382	22.314	22-23	2.18692809693477	99.6818912402893
LC0285128	22.314	22-23	1.84615147652882	99.3743726998996
LC0436666	22.314	22-23	1.8612953935267	99.2468115020252
LC0534797	22.314	22-23	2.50186681928027	97.459499263623
LC0640037	22.314	22-23	2.45040308615537	99.5845896147404
LC0736514	22.314	22-23	1.58726184969253	98.8684298627385
LC0951261	22.314	22-23	2.55513073908001	99.5845060983782
LC0974185	22.314	22-23	2.57004064245721	99.5777621393385
LC0240786	22.314	22-23	2.16043851664155	99.4780863164938
LC0867218	22.314	22-23	2.56977173307646	99.4771241830065
LC0909801	22.314	22-23	2.11839701195158	99.2628334003485
LC0996302	22.314	22-23	2.52710120905712	99.5879396984925
LC0146933	22.314	22-23	1.22968184231768	97.7450652392104
LC0521214	22.314	22-23	2.76137146503175	99.4777893080708
LC0563691	22.314	22-23	2.66687350719772	99.4811368125063
LC0726336	22.314	22-23	1.32159843046534	95.6085151961441
LC0158488	22.314	22-23	2.28135158167274	99.5884911341586
LC0507520	22.314	22-23	2.09691001300806	99.5882569544405
LC0698424	22.314	22-23	1.62592949271629	99.2626110273169
LC0753389	22.314	22-23	1.64246452024212	99.1557788944724
LC0784780	22.314	22-23	2.04222100239038	99.3735343383585
LC0201139	22.314	22-23	1.84035705920336	99.5884911341586
LC0578444	22.314	22-23	1.6607706435277	98.7705192629816
LC0940698	22.314	22-23	2.71419559400987	99.5878568556494
LC0978532	22.314	22-23	1.80407124888566	98.6411861173399
LC1034423	22.314	22-23	2.02669665597816	99.3701209501792
LC0104502	22.314	22-23	2.30349844579231	99.5851455336233
LC0401303	22.314	22-23	2.64268210760751	99.5884911341586
LC0399767	22.314	22-23	2.10625890986741	99.5717631314821
LC0408085	22.314	22-23	2.43832079418645	99.5951823352292
LC0567658	22.314	22-23	2.5380833678135	99.6850604750896
LC0623102	22.314	22-23	2.841659743213	99.5879396984925
LC0958458	22.314	22-23	1.10822665637493	95
LC0193147	22.314	22-23	2.29963802497908	99.5884911341586
LC0443079	22.314	22-23	2.6877251074396	99.5882569544405
LC0448890	22.314	22-23	2.33589899202511	99.6849232419387
LC0744465	22.314	22-23	1.85817613798234	99.3668553817293
LC0704219	22.314	22-23	2.22036963245139	99.4739311084305
LC0716176	22.314	22-23	2.22732098254884	99.5845896147404
LC0778906	22.314	22-23	2.26967635762987	99.5843807608513
LC0847617	22.314	22-23	1.99602982841108	98.8684298627385
LC0944823	22.314	22-23	2.51976238542422	99.5845060983782
LC0176972	22.314	22-23	2.72014275853912	99.5884911341586
LC0343333	22.314	22-23	2.13132989404281	99.4780863164938
LC0448398	22.314	22-23	2.48496856490848	99.6819870786329
LC0841691	22.314	22-23	2.64100783653039	99.3633561184828
LC0101576	22.315	22-23	1.9158217876204	99.2639678822349
LC0556841	22.315	22-23	2.62780607356575	99.3773641750075
LC0703959	22.315	22-23	2.4837156409038	99.3768844221105
LC0158249	22.315	22-23	2.06870521969194	99.5851455336233
LC0221641	22.315	22-23	1.88609573243775	99.5851455336233
LC0394185	22.315	22-23	1.24353410183206	98.2703245232519
LC0673557	22.315	22-23	1.69775227416775	99.3598123009888
LC0175109	22.315	22-23	1.62644302533129	98.4543325526932
LC0452421	22.315	22-23	2.00060758706289	99.2702440330733
LC0565751	22.315	22-23	2.23517480745646	99.3740166705721
LC0815365	22.315	22-23	2.63226490470286	99.5845060983782
LC0669465	22.315	22-23	1.95438725014451	99.2629815745394
LC0767574	22.315	22-23	1.93781868469836	99.3734083902962
LC0907923	22.315	22-23	2.11290649025331	98.6668899681795
LC0387724	22.315	22-23	2.80005000666846	99.595101057422
LC0608116	22.315	22-23	2.12739639077661	99.5879396984925
LC0852293	22.315	22-23	1.73599788409179	98.7144291931704
LC0869597	22.315	22-23	2.55119373743579	99.4738782212392
LC0164090	22.315	22-23	2.07452388793495	99.5884911341586
LC0612698	22.315	22-23	2.20983659506966	99.2663316582915
LC0625888	22.315	22-23	2.43063933616465	99.5845896147404
LC0219680	22.315	22-23	1.96871637746679	99.4747407159585
LC0344977	22.315	22-23	2.16280329238267	99.367681498829
LC0241363	22.315	22-23	2.45633566182361	99.5884911341586
LC0442760	22.315	22-23	1.3912880485953	95
LC0185271	22.315	22-23	2.23062771171063	99.5884911341586
LC0349000	22.315	22-23	2.10744740952361	99.4747407159585
LC0426505	22.315	22-23	2.26874173741248	99.5850483552522
LC0489013	22.315	22-23	2.36410052130694	99.3371941217822
LC0811130	22.315	22-23	1.26505378850401	95
LC0947766	22.315	22-23	2.34775921793047	99.3667068757539
LC0190599	22.315	22-23	2.53509148643037	99.4747407159585
LC0128043	22.315	22-23	1.40449161775869	98.4643693542991
LC0910189	22.315	22-23	1.86905561870191	99.3734083902962
LC0531262	22.315	22-23	2.61446481458997	99.6819870786329
LC0787347	22.315	22-23	2.138365863679	99.5845060983782
LC0955722	22.315	22-23	1.1430148002541	95
LC0158600	22.315	22-23	2.22842602546711	99.4780863164938
LC0429985	22.315	22-23	2.54651798695425	99.6821679491469
LC0522804	22.315	22-23	1.89209460269048	99.4777893080708
LC0748099	22.315	22-23	2.30285021270231	99.4739311084305
LC0520691	22.315	22-23	2.10984842075611	97.0812692462177
LC0537771	22.315	22-23	2.62496240442198	99.5882569544405
LC0662199	22.315	22-23	2.59798023520062	99.5845896147404
LC0751879	22.315	22-23	2.56268533686972	99.5845060983782
LC1004428	22.315	22-23	2.04008784346988	99.373471370657
LC0258385	22.315	22-23	2.0751087964165	99.5884911341586
LC0282281	22.315	22-23	1.55774774164147	99.2673134827702
LC0194732	22.316	22-23	1.71775369321072	99.1569086651054
LC0888371	22.316	22-23	2.58893245232319	99.5845060983782
LC0942671	22.316	22-23	1.46134843364798	98.4234837327621
LC1029402	22.316	22-23	2.41939393992742	99.5845478607565
LC0238312	22.316	22-23	2.35983548233989	99.4780863164938
LC0373853	22.316	22-23	2.45342537127167	99.5851455336233
LC0857442	22.316	22-23	2.52370745657318	99.5842832238165
LC0271696	22.316	22-23	2.22164892819223	99.5884911341586
LC0355204	22.316	22-23	1.7965049515533	99.1569086651054
LC0378667	22.316	22-23	2.10673470009785	99.4780863164938
LC0539048	22.316	22-23	2.88374090661066	99.4777893080708
LC0791756	22.316	22-23	2.1694098981407	99.5844921757196
LC0823104	22.316	22-23	2.05610409742245	98.9688650820221
LC0227321	22.316	22-23	2.6447437685884	99.5884911341586
LC0560850	22.316	22-23	1.87337873640914	99.4777893080708
LC0942680	22.316	22-23	2.01911629044707	99.3731563421829
LC0145980	22.316	22-23	1.77290819497127	98.9695550351288
LC0170504	22.316	22-23	1.69775227416775	98.6621178674159
LC0212912	22.316	22-23	1.70757017609794	96.7480762796922
LC0560845	22.316	22-23	2.24686772189912	99.5879396984925
LC0625713	22.316	22-23	2.71782855077608	99.5879396984925
LC0419586	22.316	22-23	2.31737376290253	99.5884911341586
LC0442067	22.316	22-23	2.30509329606165	99.5851455336233
LC0262119	22.316	22-23	1.90384933809668	99.5851455336233
LC0928265	22.316	22-23	2.53691179429362	99.5845060983782
LC0426436	22.316	22-23	2.29907126002741	99.5851455336233
LC0573275	22.316	22-23	2.38733642619334	99.5879396984925
LC0259479	22.316	22-23	2.313170948065	99.6821679491469
LC0374650	22.316	22-23	2.16793731270058	99.5884911341586
LC0421788	22.316	22-23	2.62060446538972	99.6821679491469
LC0667252	22.316	22-23	2.53099325764341	99.4840871021776
LC0745200	22.316	22-23	1.74146676176975	97.8622168610106
LC0606165	22.316	22-23	2.24226804482769	99.5879396984925
LC0596305	22.316	22-23	2.50980715547651	99.5845896147404
LC0605500	22.316	22-23	2.99078269180314	99.5879396984925
LC0891338	22.316	22-23	2.09450606645445	99.3735343383585
LC0919555	22.316	22-23	2.31860586405506	99.4739311084305
LC0168353	22.316	22-23	1.77334754198082	99.1569086651054
LC0887526	22.316	22-23	1.90902085421116	98.7646468028122
LC0432799	22.316	22-23	2.04983800062258	99.3773641750075
LC0818425	22.316	22-23	2.10095610305949	99.2661841576196
LC0892500	22.316	22-23	1.88309335857569	99.2661841576196
LC0468055	22.316	22-23	2.37278316770235	99.4744418036354
LC0490148	22.316	22-23	2.2545239086857	99.2668965286379
LC0463933	22.316	22-23	2.84807205731377	99.5882569544405
LC0668007	22.316	22-23	2.21042554163109	99.5878568556494
LC0719622	22.316	22-23	2.24691691701493	99.4739311084305
LC0795708	22.316	22-23	1.78753131612723	99.4737724149489
LC0431349	22.317	22-23	2.75503593376777	99.6821679491469
LC0810260	22.317	22-23	2.49145974925983	99.587732528909
LC0892348	22.317	22-23	2.75479921732592	99.5843807608513
LC1003956	22.317	22-23	2.25693411789024	99.5845478607565
LC0099066	22.317	22-23	2.07704069834246	99.3743726998996
LC0815294	22.317	22-23	2.12778487636217	99.4772818657017
LC0972844	22.317	22-23	1.36492603378998	97.375029296548
LC0101048	22.317	22-23	2.47581641303132	99.5884911341586
LC0430894	22.317	22-23	2.1351962796066	99.5884911341586
LC0678280	22.317	22-23	2.10438467128788	99.4740368509213
LC0686555	22.317	22-23	2.57370687339227	99.5845896147404
LC0972797	22.317	22-23	2.2709581850921	99.4738782212392
LC0994307	22.317	22-23	2.32725673542553	99.4739311084305
LC0342512	22.317	22-23	2.26822683766463	99.4780863164938
LC0494957	22.317	22-23	2.99776196968508	99.6819870786329
LC0576937	22.317	22-23	2.13823952346519	99.2663316582915
LC0846362	22.317	22-23	1.29070224328785	97.0304653498494
LC0347053	22.317	22-23	2.52805496631547	99.5884085129166
LC0435033	22.317	22-23	2.33697977520066	98.7019069923051
LC0644172	22.317	22-23	2.32068622098333	99.3768844221105
LC0646486	22.317	22-23	2.28309760543722	99.5845896147404
LC0949343	22.317	22-23	2.56319620871519	99.5845060983782
LC0157520	22.317	22-23	2.41803599229995	99.6018735362998
LC0421970	22.317	22-23	2.21162772316862	99.4780863164938
LC0660974	22.317	22-23	1.9297764328049	99.373471370657
LC0790679	22.317	22-23	2.52995622007876	99.5845060983782
LC0969390	22.317	22-23	1.62034429975449	99.3733243967828
LC0139196	22.317	22-23	1.30319605742049	95
LC0707323	22.317	22-23	2.56446484581391	99.5845896147404
LC0380253	22.317	22-23	1.81703622605003	99.263844738163
LC0450021	22.317	22-23	2.07754958045179	99.4777893080708
LC0501846	22.317	22-23	2.34378265466953	99.4777193746024
LC0603598	22.317	22-23	3.10398150592419	99.5845896147404
LC0094279	22.317	22-23	1.94364288275213	99.4748636986989
LC0502869	22.317	22-23	2.48538066971094	99.4777893080708
LC0731214	22.317	22-23	2.22227414979656	99.4740368509213
LC0450101	22.317	22-23	2.39315386490823	99.5882569544405
LC0694108	22.317	22-23	1.70225816316209	99.0653266331658
LC0694952	22.317	22-23	2.26030994579492	99.5845896147404
LC1039867	22.317	22-23	2.42296718052776	99.5845478607565
LC0386460	22.317	22-23	2.22947705887316	99.4780863164938
LC0524073	22.317	22-23	2.55246135996067	99.5882569544405
LC0987677	22.317	22-23	2.41939393992742	99.4739311084305
LC0610878	22.317	22-23	2.50785587169583	99.5879396984925
LC0891912	22.317	22-23	2.76987190371358	99.584464327603
LC0246338	22.318	22-23	2.22227414979656	99.5884911341586
LC0613126	22.318	22-23	2.24912494930317	99.5845896147404
LC0484446	22.318	22-23	2.10462366043533	99.3706691661367
LC0661967	22.318	22-23	2.6778258695437	99.5845896147404
LC0678854	22.318	22-23	2.26710129655997	99.5879396984925
LC0712577	22.318	22-23	1.62572390952576	99.1556091676719
LC0874480	22.318	22-23	2.19785923173809	99.4739311084305
LC1001437	22.318	22-23	2.34974363374495	99.4739311084305
LC0455305	22.318	22-23	1.76185269446638	99.2639678822349
LC0514374	22.318	22-23	2.59328606702046	99.4744418036354
LC0734334	22.318	22-23	1.96946250797464	99.3735343383585
LC0192959	22.318	22-23	2.29039080944023	99.6821679491469
LC0532424	22.318	22-23	2.62667904658124	99.6819870786329
LC0574959	22.318	22-23	2.67900066057985	99.5879396984925
LC0627167	22.318	22-23	2.84284628970784	99.6750201018494
LC0475517	22.318	22-23	2.43242407748135	99.4777893080708
LC0431582	22.318	22-23	2.11129612648226	99.5884911341586
LC0354463	22.318	22-23	2.55394367806244	99.5884911341586
LC0730974	22.318	22-23	2.50695127403032	99.5845896147404
LC0494159	22.318	22-23	2.47474059847989	99.584909450005
LC1045491	22.318	22-23	2.21984638602436	99.373471370657
LC0151370	22.318	22-23	1.61023417533439	98.2323740524586
LC0194469	22.318	22-23	1.96571897024422	99.2673134827702
LC0210745	22.318	22-23	1.65523450703429	99.4747407159585
LC0498847	22.318	22-23	2.00860017176192	95.9800508769581
LC0607663	22.318	22-23	1.03181227133037	95
LC0246801	22.318	22-23	2.09534373187253	99.367681498829
LC0694839	22.318	22-23	1.50023647482564	98.7146873744812
LC0789867	22.318	22-23	2.5745521086639	99.5878568556494
LC0265714	22.318	22-23	2.45499721730946	99.5884911341586
LC0423263	22.318	22-23	2.49692964807321	99.5851455336233
LC0534065	22.318	22-23	3.02828244031247	99.5882569544405
LC0535015	22.318	22-23	2.84717766640738	99.584909450005
LC0178327	22.318	22-23	1.84892771322708	99.5851455336233
LC0661171	22.318	22-23	1.92659965390703	99.4740368509213
LC0685337	22.318	22-23	2.23704079137919	99.5845896147404
LC0767985	22.318	22-23	1.263399331334	97.4191385956092
LC0954347	22.318	22-23	1.84016884924076	99.2595322656302
LC1000903	22.318	22-23	2.99851652505197	99.5878982812343
LC0271349	22.318	22-23	1.69170020829016	95
LC0352764	22.318	22-23	1.26197619139781	97.2632987621278
LC0177731	22.318	22-23	2.76988665857129	99.6821785821819
LC0237970	22.318	22-23	2.12024479554637	99.2673134827702
LC0257827	22.318	22-23	2.3668710299837	99.5884911341586
LC0361924	22.318	22-23	1.46344503177043	97.6279692204751
LC0629055	22.318	22-23	2.78690751302309	99.5879396984925
LC0629782	22.318	22-23	2.91442778604394	99.5879396984925
LC0762492	22.318	22-23	1.82425603762968	99.4740368509213
LC0405454	22.319	22-23	1.73925580326851	99.1569086651054
LC0482467	22.319	22-23	2.13475068610861	99.3673216617012
LC0641707	22.319	22-23	2.74601890191174	99.5879396984925
LC0813089	22.319	22-23	2.08439751914115	99.3734083902962
LC1045671	22.319	22-23	2.28151060149266	99.4739311084305
LC0156124	22.319	22-23	2.2342134748386	99.4747407159585
LC0104999	22.319	22-23	2.2386481750578	99.4780863164938
LC0560506	22.319	22-23	2.06792594968152	99.5879396984925
LC0633868	22.319	22-23	2.56276854301652	99.5879396984925
LC0696767	22.319	22-23	2.10390629808872	99.5845896147404
LC0202807	22.319	22-23	1.43520710324075	98.9963198394112
LC0615396	22.319	22-23	2.35071308475223	99.5879396984925
LC0674395	22.319	22-23	1.24699069924155	97.5030124514661
LC0997133	22.319	22-23	2.40541466695186	99.5845478607565
LC0193933	22.319	22-23	1.08671566394488	95
LC0573271	22.319	22-23	2.27272323461384	99.4740368509213
LC0973297	22.319	22-23	2.36036617305327	99.5845478607565
LC0219333	22.319	22-23	2.81576364500814	99.5851455336233
LC0225542	22.319	22-23	2.24042443308361	99.5884911341586
LC0243244	22.319	22-23	2.13912313410958	99.5871929118002
LC0424409	22.319	22-23	2.73279569828933	99.6821679491469
LC0563915	22.319	22-23	1.64038204470957	97.9948448431694
LC0364892	22.319	22-23	1.70389295363254	99.5851455336233
LC0423141	22.319	22-23	2.29050206145352	99.5851455336233
LC0521746	22.319	22-23	2.24516706882208	99.5882569544405
LC0218134	22.319	22-23	2.09208873925581	99.3777183004349
LC0261860	22.319	22-23	2.21853550521653	99.6821360457724
LC0380043	22.319	22-23	1.7337588355872	99.2639678822349
LC0548045	22.319	22-23	2.7077064039792	99.3773641750075
LC0693029	22.319	22-23	2.13573674350947	99.4740368509213
LC0815756	22.319	22-23	2.46873123063535	99.5878568556494
LC0913555	22.319	22-23	2.82421698061433	99.5842135264729
LC0449237	22.319	22-23	2.35447340058581	99.4709349049022
LC0576079	22.319	22-23	2.4196088349081	99.5912897822446
LC0594531	22.319	22-23	1.04688519083771	95
LC0891429	22.319	22-23	1.93686545897562	98.958507752587
LC0204776	22.319	22-23	2.27195771253422	99.4780863164938
LC0420333	22.319	22-23	2.70807230481342	99.5884911341586
LC0435566	22.319	22-23	2.43296929087441	99.4780863164938
LC0177348	22.319	22-23	1.6341748717626	99.1569086651054
LC0198179	22.319	22-23	1.28035069304601	98.5715241536197
LC0230457	22.319	22-23	1.35314654621398	98.3071261291402
LC0476729	22.319	22-23	1.87122255675971	99.5882569544405
LC0767652	22.319	22-23	1.20330491613848	95.9579384481431
LC0499692	22.319	22-23	2.70070371714502	99.4777893080708
LC0590767	22.319	22-23	2.34547175436763	99.5845896147404
LC0921997	22.319	22-23	3.02370504262204	99.5878568556494
LC0148346	22.319	22-23	2.26967635762987	99.2606222816996
LC0224932	22.319	22-23	2.36565642852839	99.5881604500101
LC0262005	22.319	22-23	1.95770304154883	99.2674605298368
LC0380058	22.319	22-23	1.89053279192774	99.4747407159585
LC0438120	22.319	22-23	2.13627653566029	99.2668965286379
LC0615148	22.319	22-23	2.79588001734408	99.5879396984925
LC0621984	22.319	22-23	2.72378393696533	99.5845896147404
LC0715383	22.319	22-23	2.58076536307448	99.5845896147404
LC0987314	22.319	22-23	2.06774020292624	99.4739839849901
LC0151500	22.319	22-23	2.16849748352303	99.5884911341586
LC0505538	22.319	22-23	2.77668665884645	99.4744418036354
LC0411853	22.319	22-23	2.17946561307543	99.6821679491469
LC0668050	22.319	22-23	1.95342139968104	99.4740897062272
LC0956932	22.319	22-23	2.42908983921257	99.4772818657017
LC0143825	22.32	22-23	2.19359761029809	99.3777183004349
LC0260207	22.32	22-23	1.90308998699194	99.4780863164938
LC0260138	22.32	22-23	1.45560611258187	97.661425225828
LC0442887	22.32	22-23	1.63798978078469	98.8725326196052
LC0755083	22.32	22-23	2.62860346961831	99.5845060983782
LC0760513	22.32	22-23	1.15136985024746	97.0103783059926
LC0957891	22.32	22-23	1.69267069915637	99.3667068757539
LC0722124	22.32	22-23	1.28578227377939	95.2895882156009
LC0864784	22.32	22-23	2.42841019199733	99.4772818657017
LC0491672	22.32	22-23	2.04766419460156	99.4777893080708
LC0572472	22.32	22-23	2.31682969149431	99.6817420435511
LC0592336	22.32	22-23	2.41869893622642	99.5879396984925
LC0657750	22.32	22-23	1.93596046898917	99.3735343383585
LC0728537	22.32	22-23	2.11028660840357	99.5843807608513
LC0556404	22.32	22-23	2.82233810115101	99.4744418036354
LC0708174	22.32	22-23	2.29263259208243	99.587691069992
LC0746017	22.32	22-23	2.26023839221013	99.4737724149489
LC0124983	22.32	22-23	2.75133300243605	99.4747407159585
LC0656646	22.32	22-23	1.79719826983896	99.5845896147404
LC0955483	22.32	22-23	2.63612666992552	99.5845478607565
LC0411347	22.32	22-23	2.39142914491944	99.5884911341586
LC0469477	22.32	22-23	2.55298439389138	99.4777893080708
LC0499874	22.32	22-23	2.26311507618134	99.380711679443
LC0908834	22.32	22-23	1.82652830634065	99.4772818657017
LC0359644	22.32	22-23	2.25326529369016	99.5884911341586
LC0848949	22.32	22-23	1.26316246496222	96.2135922330097
LC0993146	22.32	22-23	2.59892175981864	99.4739311084305
LC0476625	22.32	22-23	1.83840827849419	98.8685435008201
LC0494592	22.32	22-23	2.43555771346132	99.5882569544405
LC0694111	22.32	22-23	1.36698297597785	98.7528914814442
LC0931965	22.32	22-23	2.15164560251163	99.3735343383585
LC0962975	22.32	22-23	2.37948681371727	99.3667068757539
LC0101582	22.32	22-23	2.09039914925546	99.2641648270787
LC0782224	22.32	22-23	1.73543920325148	98.5704720455306
LC0797476	22.32	22-23	2.15491064578852	99.4739311084305
LC0872580	22.32	22-23	2.09149109426795	99.3600053612116
LC0279577	22.32	22-23	2.25858939756146	99.4747407159585
LC0423268	22.32	22-23	1.22788670461367	95
LC0505209	22.32	22-23	2.86404212216112	99.4777893080708
LC0756952	22.32	22-23	1.80989624660244	98.8853929575579
LC0258467	22.32	22-23	2.28368559014116	99.5884911341586
LC0491049	22.32	22-23	2.86773257995838	99.6819870786329
LC0829565	22.32	22-23	2.76810507917919	99.5845060983782
LC0619120	22.32	22-23	2.05663809737965	99.5845617796837
LC0540472	22.32	22-23	2.03245758271493	99.4771066568345
LC0790242	22.32	22-23	2.47539512752136	99.4772293153715
LC0955810	22.32	22-23	2.93849470749269	99.584464327603
LC1044415	22.32	22-23	1.5358002908249	99.1554393726121
LC0569692	22.321	22-23	2.54333533019091	99.5879396984925
LC0111079	22.321	22-23	1.89114703044877	99.3744982606369
LC0588664	22.321	22-23	2.54146691188183	99.6816780592414
LC0675905	22.321	22-23	2.82790534745096	99.5878568556494
LC0704686	22.321	22-23	2.55071742346928	99.5845896147404
LC0870027	22.321	22-23	2.05388479039469	99.2661841576196
LC0167271	22.321	22-23	2.3337293231566	99.5884911341586
LC0783585	22.321	22-23	2.60074425947094	99.587732528909
LC0122558	22.321	22-23	2.19714266497256	99.3777183004349
LC0232627	22.321	22-23	1.88862872538523	99.2639678822349
LC0367292	22.321	22-23	2.13165073808954	99.4747407159585
LC0489411	22.321	22-23	2.75100180623087	99.6819870786329
LC0498500	22.321	22-23	2.88303651002768	99.4777893080708
LC0557805	22.321	22-23	2.57842143518735	99.3804005626633
LC0100962	22.321	22-23	2.69600671521855	99.5918367346939
LC0438566	22.321	22-23	2.96944852981336	99.6815713615338
LC0701483	22.321	22-23	2.13656203658998	99.3732193732194
LC1002328	22.321	22-23	2.25360451055334	99.4772117962466
LC0200256	22.321	22-23	1.38453261549425	96.0053529608565
LC0470981	22.321	22-23	2.09558774691874	97.0411032266702
LC0398764	22.321	22-23	2.15259407792747	99.4780863164938
LC0683879	22.321	22-23	2.01283722470517	99.3735343383585
LC0774470	22.321	22-23	2.67958232534906	99.5878568556494
LC0606582	22.321	22-23	2.35297317900593	99.5879396984925
LC0821864	22.321	22-23	1.19368102954128	95
LC0972991	22.321	22-23	1.59977393914639	98.2557750251088
LC0150107	22.321	22-23	1.10822665637493	95
LC0191652	22.321	22-23	1.77749931959037	99.0331214452994
LC0372655	22.321	22-23	2.22468841745729	99.4779815285772
LC0574782	22.321	22-23	2.00727824733424	98.8720042843754
LC0810342	22.321	22-23	1.87413377882797	99.4771241830065
LC0818857	22.321	22-23	2.29263259208243	99.5778045838359
LC0166900	22.321	22-23	1.47217114669236	99.1067246570759
LC0563145	22.321	22-23	2.55779583360563	99.4744418036354
LC0687807	22.321	22-23	2.25717440476254	99.4740368509213
LC0722213	22.321	22-23	1.40243334621931	98.4198192166053
LC0849522	22.321	22-23	2.11122889823416	99.3767591475674
LC0374348	22.321	22-23	2.43083263514722	99.6820722198052
LC0828207	22.321	22-23	2.50214022700242	99.5845060983782
LC0155703	22.321	22-23	1.97136863679142	99.5851455336233
LC0146778	22.321	22-23	1.56454771175595	99.2639678822349
LC0377405	22.321	22-23	2.11082531005496	99.4780863164938
LC0852118	22.321	22-23	1.40688067004912	98.1720790090392
LC0586800	22.321	22-23	2.30704653521802	99.5879396984925
LC0223674	22.321	22-23	1.75281643118827	99.1267982602877
LC0791893	22.321	22-23	2.29712556152798	98.9677592331926
LC0262542	22.321	22-23	2.32788998164854	99.5851455336233
LC0399643	22.321	22-23	2.1221503194408	99.5884911341586
LC0402938	22.321	22-23	1.93916967962518	99.5851455336233
LC0406869	22.321	22-23	1.07554696139253	95
LC0466902	22.321	22-23	2.55254654795566	99.5882569544405
LC0651101	22.321	22-23	1.98878184345364	99.3734083902962
LC0824035	22.321	22-23	2.10109376673666	99.3767591475674
LC0156564	22.322	22-23	1.93434692673826	99.5851455336233
LC0852368	22.322	22-23	2.2916352070879	98.6127864897467
LC0169268	22.322	22-23	2.35314654621398	99.6821679491469
LC0207765	22.322	22-23	1.75480685535442	99.2639678822349
LC0221281	22.322	22-23	2.43824164014429	99.5884911341586
LC0447551	22.322	22-23	1.05230909964732	95
LC0793343	22.322	22-23	2.04206334943216	99.3768426695256
LC0987589	22.322	22-23	2.32485838819887	99.5544388609715
LC0178257	22.322	22-23	2.29492893309357	99.5874974847408
LC0276837	22.322	22-23	1.62293896921149	99.5851455336233
LC0394621	22.322	22-23	2.3879056895125	99.6821679491469
LC0509358	22.322	22-23	2.39462676427221	99.5715194322632
LC0665046	22.322	22-23	2.45698817728457	99.584464327603
LC0700918	22.322	22-23	1.5449357658815	99.2659627953746
LC0705852	22.322	22-23	1.8709303583487	99.3732193732194
LC0855433	22.322	22-23	2.7718005341969	99.5845060983782
LC0395599	22.322	22-23	2.30734625536925	99.5884911341586
LC0409284	22.322	22-23	1.47085132452612	95
LC0544216	22.322	22-23	2.63782982701209	99.4844843169417
LC0574513	22.322	22-23	2.60648885044265	99.5879396984925
LC0691908	22.322	22-23	2.59576068614831	99.4740368509213
LC0709676	22.322	22-23	2.23952470315667	99.5845060983782
LC0721404	22.322	22-23	2.33122478102073	99.5843807608513
LC0731204	22.322	22-23	2.24037449695823	99.4773869346734
LC0865150	22.322	22-23	2.2419198531502	99.4739311084305
LC0540188	22.322	22-23	2.26667846546457	99.6819870786329
LC0151866	22.322	22-23	2.10591874028637	98.7721646035463
LC0446088	22.322	22-23	1.71458120883953	98.5572255883239
LC0389172	22.322	22-23	1.33965015761368	98.4543325526932
LC0565262	22.322	22-23	2.30252573296074	99.5879396984925
LC0627667	22.322	22-23	2.71218654396046	99.5879396984925
LC0650384	22.322	22-23	2.22185743541914	99.5845896147404
LC0668223	22.322	22-23	1.98600993185326	99.5879396984925
LC0985964	22.322	22-23	2.87193469690116	99.5845478607565
LC0123726	22.322	22-23	2.51050479589278	99.5851455336233
LC0127049	22.322	22-23	2.2449694601362	99.4747407159585
LC0357083	22.322	22-23	2.45051083816731	99.4780863164938
LC0726709	22.322	22-23	1.71104760386703	99.2659627953746
LC0846644	22.322	22-23	1.67430988894148	99.3633561184828
LC0861586	22.322	22-23	2.20183393047435	99.4771241830065
LC0729324	22.322	22-23	2.35383932380454	99.5845896147404
LC0774471	22.322	22-23	1.96132615593471	99.4739311084305
LC0351501	22.322	22-23	1.34888872307144	95
LC0800144	22.322	22-23	2.21130746666895	99.5845060983782
LC0400279	22.322	22-23	2.17747878254232	99.5884911341586
LC0413781	22.322	22-23	2.74033900005824	99.5884911341586
LC1002771	22.322	22-23	1.33765889102614	95
LC0347496	22.322	22-23	1.94250410616808	97.8220140515222
LC0347960	22.322	22-23	2.19359761029809	99.3743726998996
LC0367569	22.322	22-23	1.97717467602019	99.2639678822349
LC0385914	22.322	22-23	2.09631897051261	99.3743726998996
LC0499503	22.322	22-23	2.29477475221844	99.4744418036354
LC0283077	22.322	22-23	2.005051749994	99.2663808120059
LC0372831	22.322	22-23	2.5515353845608	99.5851455336233
LC0831535	22.322	22-23	2.86140296760525	99.5878568556494
LC0127703	22.322	22-23	2.50020902171511	99.5884911341586
LC0945042	22.322	22-23	2.8172347304255	99.5845060983782
LC0149601	22.322	22-23	1.76447502743441	99.1602542656407
LC0247522	22.322	22-23	2.250249178753	99.5884911341586
LC0397904	22.322	22-23	1.64315646561971	99.5884911341586
LC0576188	22.322	22-23	2.25297432534792	99.4744418036354
LC0624175	22.322	22-23	2.16028841313129	99.5879396984925
LC0690386	22.322	22-23	2.06914988984878	99.3667068757539
LC0781303	22.322	22-23	2.51505214436441	99.5845060983782
LC0286105	22.323	22-23	2.06922395729705	99.4747407159585
LC0416623	22.323	22-23	1.36304759452109	98.4610237537638
LC0746471	22.323	22-23	2.27815889624466	99.5845060983782
LC0971812	22.323	22-23	2.4505723987446	99.4740368509213
LC0359887	22.323	22-23	2.64596234508439	99.5884911341586
LC0680203	22.323	22-23	2.3322566241642	98.8721175407477
LC0380477	22.323	22-23	1.93500315145365	98.9695550351288
LC0385277	22.323	22-23	2.32343774458959	99.5884911341586
LC0455031	22.323	22-23	2.27471191416796	99.3740166705721
LC0651931	22.323	22-23	2.66667706792627	99.5845896147404
LC0438792	22.323	22-23	1.8206611346436	99.2668965286379
LC1026685	22.323	22-23	2.13513265137677	99.3730092204526
LC0384492	22.323	22-23	1.19173039336286	95
LC0742899	22.323	22-23	1.93049056530627	99.5845060983782
LC0420101	22.323	22-23	2.75070891083753	99.5885049011408
LC0427917	22.323	22-23	1.8829796540373	99.0799598527936
LC0490235	22.323	22-23	2.47024873982537	99.4777893080708
LC0812230	22.323	22-23	2.43767130477073	99.5811553411071
LC0863501	22.323	22-23	2.12632626009494	99.4772818657017
LC0875085	22.323	22-23	2.24002478321872	99.4739311084305
LC0192279	22.323	22-23	1.123198075032	95
LC0196138	22.323	22-23	1.89036512144812	99.4780863164938
LC0202355	22.323	22-23	2.06729408631598	99.4747407159585
LC0276050	22.323	22-23	1.28891960566173	96.9755771160923
LC0425743	22.323	22-23	1.99387691494121	99.5884911341586
LC0714696	22.323	22-23	2.85307125620732	99.6817313812858
LC0905265	22.323	22-23	1.56513915196979	98.346166722464
LC0138084	22.323	22-23	1.96862302095699	99.3743726998996
LC0390139	22.323	22-23	1.61426428735871	99.1267982602877
LC0405222	22.323	22-23	2.22732098254884	99.5851455336233
LC0482458	22.323	22-23	2.38891784515691	99.3773641750075
LC0764161	22.323	22-23	2.22636787585649	99.2627592909085
LC0132346	22.323	22-23	2.27367246194261	99.5884911341586
LC0135909	22.323	22-23	1.40449161775869	97.6714620274339
LC0196866	22.323	22-23	1.39075852873872	97.6747302821149
LC0647435	22.323	22-23	1.67412598274271	99.4773869346734
LC0774897	22.323	22-23	2.85280315437904	99.5910842969667
LC0904822	22.323	22-23	2.69552545396938	99.5845060983782
LC0929660	22.323	22-23	2.12221587827283	99.3767591475674
LC0418379	22.323	22-23	2.24350931262678	99.4780863164938
LC0474586	22.323	22-23	2.50795027327905	99.5884911341586
LC0734122	22.323	22-23	2.46404220543881	99.5845060983782
LC0267118	22.323	22-23	1.99418512820232	99.5717631314821
LC0407784	22.323	22-23	1.64620761220669	99.2639678822349
LC0423184	22.323	22-23	2.35774432518038	99.4747407159585
LC0551555	22.323	22-23	1.14457420760962	95
LC0688415	22.323	22-23	2.57034442661083	99.5879396984925
LC0858874	22.323	22-23	2.29424571613812	99.584464327603
LC0154123	22.323	22-23	1.59791447120253	99.2671173281574
LC0257267	22.323	22-23	1.99365662861546	99.5884911341586
LC0407566	22.323	22-23	2.25002944969093	99.5851455336233
LC0156411	22.323	22-23	2.22716656673143	99.4747407159585
LC0268243	22.323	22-23	2.25411283957607	99.4779291188381
LC0347778	22.323	22-23	1	95
LC0360815	22.323	22-23	1.96538987021512	99.4780863164938
LC0524390	22.323	22-23	1.8055008581584	98.4266729153416
LC0411462	22.323	22-23	2.45783649772544	99.5884911341586
LC0448906	22.323	22-23	1.85672889038288	99.2635490242025
LC0233386	22.324	22-23	2.4132494567875	99.5851455336233
LC0811994	22.324	22-23	2.06509398935715	99.5845060983782
LC0242139	22.324	22-23	1.36040405472994	98.5212445633991
LC0781046	22.324	22-23	2.54845084158001	99.5845060983782
LC0175779	22.324	22-23	1.84229713432807	99.1566265060241
LC0446229	22.324	22-23	2.63255851453267	99.4777893080708
LC0716824	22.324	22-23	2.01401622925836	99.3668129585581
LC0994931	22.324	22-23	2.03854068633746	99.2662579153684
LC0206669	22.324	22-23	2.12440639974503	99.5717631314821
LC0903899	22.324	22-23	2.43437726125022	99.5845060983782
LC0263265	22.324	22-23	2.19799689759714	98.4844429575109
LC0528921	22.324	22-23	2.18015455945335	99.3740166705721
LC0834071	22.324	22-23	2.36182223760082	99.4739311084305
LC0272223	22.324	22-23	1.10687054447865	95
LC0360113	22.324	22-23	2.11129612648226	99.5881190771188
LC0421893	22.324	22-23	1.30835094858673	97.5510204081633
LC0205515	22.324	22-23	1.90460736381545	99.367681498829
LC0443910	22.324	22-23	2.57788225950826	99.5882569544405
LC0811514	22.324	22-23	2.64906212184647	99.5845060983782
LC0932561	22.324	22-23	2.17498965040733	99.3667068757539
LC0566520	22.324	22-23	2.38831438711774	99.2635490242025
LC0892843	22.324	22-23	2.52365543747063	99.4739311084305
LC0156089	22.324	22-23	1.93570874784266	99.5884911341586
LC0470458	22.324	22-23	2.22991210833015	99.2635490242025
LC0933887	22.324	22-23	2.46901155865569	99.4739311084305
LC0111219	22.324	22-23	1.32797162362301	99.1569086651054
LC0616472	22.324	22-23	2.14451193870394	99.5846174460673
LC0647304	22.324	22-23	2.47859535141139	99.5845896147404
LC0223971	22.324	22-23	1.88879706745668	99.2639678822349
LC0279844	22.324	22-23	2.19033169817029	99.5851455336233
LC0776565	22.324	22-23	2.45120289205711	99.5843807608513
LC0532944	22.324	22-23	2.32083147344525	99.4744418036354
LC0210059	22.324	22-23	2.35291537455385	99.5851455336233
LC0720708	22.324	22-23	2.4800357032288	99.5876219532638
LC0873572	22.324	22-23	1.50609895992844	98.6709072648142
LC0096014	22.324	22-23	1.31026836663245	98.8691870190699
LC0254079	22.324	22-23	2.16064857443616	99.5884911341586
LC0272404	22.324	22-23	1.99488879536491	99.3778431897244
LC0479202	22.324	22-23	2.59083069316917	99.6853345830683
LC0584720	22.324	22-23	2.56002624891289	99.5879396984925
LC0613133	22.324	22-23	2.52401944041029	99.5879396984925
LC0122660	22.324	22-23	2.41158603841936	99.2640909851146
LC0606161	22.324	22-23	2.22814360759774	99.4740368509213
LC0851849	22.324	22-23	2.25808628432798	99.5845060983782
LC0154301	22.324	22-23	2.10778638431595	99.5884911341586
LC0561276	22.324	22-23	2.21724699168539	99.4739311084305
LC0674314	22.324	22-23	1.8750612633917	99.4740368509213
LC0641088	22.325	22-23	1.57426282970703	95
LC0970966	22.325	22-23	2.16250466452115	99.4739311084305
LC0219235	22.325	22-23	1.64276120326532	99.367681498829
LC0275264	22.325	22-23	1.54369563230924	98.3472733355637
LC0629524	22.325	22-23	2.55598873032183	99.5878568556494
LC0891622	22.325	22-23	1.65590641818022	99.3533038466693
LC0097027	22.325	22-23	1.51255099290421	98.4108397457344
LC0482437	22.325	22-23	2.28695021578755	99.4744418036354
LC0704853	22.325	22-23	2.19617618503997	99.5845896147404
LC0414012	22.325	22-23	1.68618923424402	98.6818333890933
LC0531059	22.325	22-23	2.6494906314835	99.6819870786329
LC0620354	22.325	22-23	2.87520021539477	99.5946398659967
LC0801256	22.325	22-23	1.60541279815305	97.7121227347335
LC0967152	22.325	22-23	2.13801833961426	99.4738782212392
LC0417755	22.325	22-23	1.69478063601206	99.3743726998996
LC0502770	22.325	22-23	1.94141204037355	98.5572255883239
LC0817316	22.325	22-23	2.46188852634397	99.4437742929902
LC0668222	22.325	22-23	2.02596090985638	99.4773869346734
LC0796314	22.325	22-23	2.86140894316173	99.5845060983782
LC1045339	22.325	22-23	2.30770992340481	99.5845478607565
LC0888386	22.325	22-23	2.44624194532541	99.5810289927937
LC0198802	22.325	22-23	2.13321945673249	99.4780863164938
LC0244218	22.325	22-23	2.44207193660303	99.6822317366872
LC0899388	22.325	22-23	2.24124755126372	99.5845060983782
LC0104703	22.325	22-23	1.72115084374968	95.1331281776826
LC0269692	22.325	22-23	2.14285855111339	99.3743726998996
LC0900313	22.325	22-23	2.12820534396267	99.2626110273169
LC0931314	22.325	22-23	1.78604121024255	97.8542496568808
LC0354654	22.325	22-23	2.27128386525877	99.5851455336233
LC0452562	22.325	22-23	2.05061173052954	99.3773641750075
LC1004107	22.325	22-23	2.24839018517251	99.5845478607565
LC0532022	22.325	22-23	2.39847820021976	99.5882569544405
LC0184156	22.325	22-23	2.54299960757705	99.5851455336233
LC0476001	22.325	22-23	2.51681291636869	99.4777893080708
LC0725633	22.325	22-23	1.32960124835652	98.222296618681
LC0777187	22.325	22-23	2.34811006848024	99.4739311084305
LC0347584	22.325	22-23	2.23307229572379	99.4780863164938
LC0454877	22.325	22-23	2.58998309318197	99.3740166705721
LC0815121	22.325	22-23	2.82203070547311	99.5878568556494
LC0884986	22.325	22-23	2.03782475058834	99.2661841576196
LC0097446	22.326	22-23	1.78175537465247	99.3743726998996
LC0376710	22.326	22-23	2.30756021462174	99.4747407159585
LC0538334	22.326	22-23	2.56682623858705	98.6877782613062
LC0781860	22.326	22-23	2.05307844348342	99.3734083902962
LC0148610	22.326	22-23	2.22623891707598	99.5884911341586
LC0484450	22.326	22-23	1.86616914763377	99.1564288822683
LC0707171	22.326	22-23	2.71257394598288	99.5878568556494
LC0815163	22.326	22-23	1.65292288756794	95.0939352332474
LC1021698	22.326	22-23	2.06640047595563	99.3734293851566
LC1035483	22.326	22-23	2.06292026373266	99.2662579153684
LC0254559	22.326	22-23	1.77568324902604	99.2673134827702
LC0604307	22.326	22-23	2.99163801686169	99.5879396984925
LC0613556	22.326	22-23	1.01619735351244	95
LC0357067	22.326	22-23	2.5762261374496	99.5851455336233
LC0368273	22.326	22-23	2.34289619838527	99.4747407159585
LC0572715	22.326	22-23	2.05682865263781	99.4773869346734
LC0715520	22.326	22-23	1.80078579032776	99.2626110273169
LC0801633	22.326	22-23	1.69714212627546	99.1489076531296
LC0837881	22.326	22-23	2.00277062810119	99.2628334003485
LC0174204	22.326	22-23	1.766264090652	99.2638940007361
LC0097179	22.326	22-23	1.56336240948661	99.1569086651054
LC0268391	22.326	22-23	2.33539771714559	99.5851455336233
LC0269438	22.326	22-23	2.07892783368072	99.5851455336233
LC0365270	22.326	22-23	2.33411181073115	99.5851455336233
LC0390267	22.326	22-23	2.0381033103059	99.3743308351178
LC0455272	22.326	22-23	2.08253405287271	99.5884498276843
LC0455555	22.326	22-23	2.69629521618842	99.4844843169417
LC0469824	22.326	22-23	2.79173975870498	99.4777893080708
LC0753926	22.326	22-23	1.83033199345196	99.3734083902962
LC0753730	22.326	22-23	1.99895644047049	99.3431855500821
LC0866136	22.326	22-23	1.72989340396324	99.1556091676719
LC0910087	22.326	22-23	1.8862086241675	99.3667068757539
LC0369440	22.326	22-23	2.15381486434453	99.3777183004349
LC0593923	22.326	22-23	2.19959064060369	99.587732528909
LC0744738	22.326	22-23	1.00086772153123	95
LC0883379	22.326	22-23	2.05041842724514	99.5845060983782
LC0349782	22.326	22-23	2.05918461763137	99.3743726998996
LC0357091	22.326	22-23	2.3727279408856	99.3743726998996
LC0452937	22.326	22-23	2.74539492668628	99.4744418036354
LC0800383	22.326	22-23	2.37582815753721	99.4705803511594
LC0870180	22.326	22-23	2.74646293795915	99.5878568556494
LC0146492	22.326	22-23	2.43520710324075	99.5884911341586
LC0522404	22.326	22-23	2.55033844192715	99.6819870786329
LC0651623	22.326	22-23	1.89475899437189	99.3668341708543
LC0354482	22.326	22-23	2.58629467614513	99.5851455336233
LC0396516	22.326	22-23	2.45754886041101	99.5884911341586
LC0276857	22.326	22-23	2.17889065504891	99.5884911341586
LC0648119	22.326	22-23	1.70208572143582	99.4773869346734
LC0718470	22.326	22-23	1.96051834278071	99.3732193732194
LC0754825	22.326	22-23	1.81517913013942	99.2628334003485
LC0384632	22.326	22-23	2.23009111974875	99.3743726998996
LC0498308	22.326	22-23	2.90608171929508	99.4777893080708
LC0897448	22.326	22-23	2.3656190022545	99.4772818657017
LC1040469	22.326	22-23	2.28856219839382	99.4739839849901
LC0429300	22.326	22-23	2.35919019915581	99.5717631314821
LC0468753	22.326	22-23	1.1034616220947	95
LC0908400	22.326	22-23	1.82269101077605	99.2659627953746
LC0974238	22.326	22-23	2.61794343482897	99.5845060983782
LC0219171	22.326	22-23	1.18892848376085	96.8049514887922
LC0533567	22.326	22-23	2.52145191810182	99.4777893080708
LC0748158	22.326	22-23	2.26351771609197	99.3735343383585
LC0846353	22.326	22-23	1.7160033436348	98.7579511215266
LC0711257	22.327	22-23	2.46932118451525	99.4773869346734
LC0883079	22.327	22-23	2.68487227988963	99.5845060983782
LC0224905	22.327	22-23	2.43105804194203	99.6821679491469
LC0374918	22.327	22-23	1.94669783724574	99.4779815285772
LC0675528	22.327	22-23	1.67015304519218	98.8710217755444
LC0860011	22.327	22-23	2.06498182169731	99.3734083902962
LC0665231	22.327	22-23	2.17277801465585	99.2663316582915
LC0788371	22.327	22-23	1.8563058664333	99.1556091676719
LC0132354	22.327	22-23	1.99100444033076	99.4780863164938
LC0140851	22.327	22-23	1.70225816316209	99.2639678822349
LC0421815	22.327	22-23	1.00130093302042	95
LC0700515	22.327	22-23	2.26885867499414	99.5845896147404
LC0929453	22.327	22-23	2.47048399431569	99.4737724149489
LC0441346	22.327	22-23	2.82849233221773	99.5884911341586
LC0500340	22.327	22-23	2.29942012598203	99.2635490242025
LC0983353	22.327	22-23	2.57342862811939	99.587691069992
LC0399145	22.327	22-23	1.87203966797329	99.4780863164938
LC0577820	22.327	22-23	2.55595251144779	99.6817420435511
LC0643808	22.327	22-23	2.39536134494108	99.5879396984925
LC1035916	22.327	22-23	1.81304696516011	99.155694039602
LC0446660	22.327	22-23	1.62746827245971	98.1799933087989
LC0178041	22.327	22-23	1.12936759572299	95
LC0421569	22.327	22-23	1.77590157889167	99.5884911341586
LC0511998	22.327	22-23	1.22167499707077	96.4315602718174
LC0517426	22.327	22-23	2.64032239843275	99.5882569544405
LC0729778	22.327	22-23	1.83972937520639	99.376905296305
LC0099789	22.327	22-23	2.20046744995016	99.4747407159585
LC0278891	22.327	22-23	2.43501574193256	99.5851455336233
LC0882192	22.327	22-23	2.51349727024887	99.5845060983782
LC0916383	22.327	22-23	2.67765256949296	99.5845060983782
LC0262417	22.327	22-23	2.00919585351952	99.1569086651054
LC0564757	22.327	22-23	2.26460534439166	99.5879396984925
LC0585277	22.327	22-23	2.59615708091617	99.6817420435511
LC0627653	22.327	22-23	2.69039102562771	99.5845896147404
LC0864461	22.327	22-23	2.58008064386301	99.4739311084305
LC0556106	22.327	22-23	2.81852280200314	99.5945447843715
LC0639651	22.327	22-23	2.45255306322893	99.5879396984925
LC0692057	22.327	22-23	2.22328821909695	99.3768844221105
LC0178329	22.327	22-23	1.36940141369662	97.751756440281
LC0273245	22.327	22-23	1.98461731323675	99.5851455336233
LC0389075	22.327	22-23	2.34773971792005	99.5884911341586
LC0564558	22.327	22-23	2.12228142720992	99.5882982996385
LC0155902	22.327	22-23	1.38399478944173	99.2202402864697
LC0745759	22.327	22-23	2.56015779713163	99.5845060983782
LC1032760	22.327	22-23	2.07754958045179	99.155694039602
LC0577583	22.327	22-23	2.79784898136384	99.6817420435511
LC0789479	22.327	22-23	2.4182681378038	99.5845060983782
LC0967945	22.327	22-23	2.63449742256935	99.4806326229728
LC0163136	22.328	22-23	1.63245729218472	99.2673134827702
LC0569703	22.328	22-23	2.66190729276602	99.4744418036354
LC0582974	22.328	22-23	2.54106727350939	99.5879396984925
LC1014616	22.328	22-23	2.91538400401916	99.5838646889053
LC0466712	22.328	22-23	2.24388100221832	99.4777893080708
LC0609838	22.328	22-23	2.06498182169731	99.4740368509213
LC0354294	22.328	22-23	1.84123429550604	99.4747407159585
LC0495229	22.328	22-23	1.48939592172713	97.4994141867238
LC0562807	22.328	22-23	2.4269339640719	99.3740166705721
LC0607346	22.328	22-23	2.78956661146533	99.5879396984925
LC0643516	22.328	22-23	2.31914771625498	99.4773869346734
LC0194965	22.328	22-23	2.59283159273204	99.5884911341586
LC0484074	22.328	22-23	2.05215506719956	99.2702440330733
LC0538846	22.328	22-23	2.55488874510172	99.4777893080708
LC0834526	22.328	22-23	1.71916549408921	98.6776029460998
LC0177531	22.328	22-23	2.17096540631084	99.5884911341586
LC0100253	22.328	22-23	2.52765567425979	99.5884911341586
LC0188514	22.328	22-23	1.45147940512486	96.7685823242122
LC0277361	22.328	22-23	2.07780379807609	99.5851455336233
LC0522398	22.328	22-23	2.45654821637239	99.6819870786329
LC0855432	22.328	22-23	2.8658262104204	99.587732528909
LC1002837	22.328	22-23	1.72965066833592	99.2628334003485
LC0265438	22.328	22-23	2.15733586209728	99.5850900086997
LC0950827	22.328	22-23	2.35766809304363	99.4739311084305
LC0372999	22.328	22-23	1.98132017325911	99.2673134827702
LC0644208	22.328	22-23	1.25017594808392	95.6956856444757
LC0890733	22.328	22-23	1.86699581311065	99.2629815745394
LC0099994	22.328	22-23	2.24551266781415	99.5851455336233
LC0192634	22.328	22-23	1.96510758584906	99.4780863164938
LC0417993	22.328	22-23	2.11314083686708	99.5851455336233
LC0446548	22.328	22-23	1.78411781646292	95
LC0475156	22.328	22-23	1.81736701628759	99.4779465899204
LC0633668	22.328	22-23	2.25037120243448	99.3733453972722
LC0257569	22.328	22-23	2.00715010536668	99.5717631314821
LC0688639	22.328	22-23	2.68414490100605	99.584464327603
LC0718054	22.328	22-23	1.93916967962518	99.4739311084305
LC0819309	22.328	22-23	1.65953590715422	99.1522584104007
LC1045369	22.328	22-23	2.11760269169008	99.4773344054679
LC0401285	22.329	22-23	2.20585369546493	99.3743726998996
LC0797297	22.329	22-23	2.17198958270212	99.5845060983782
LC0226846	22.329	22-23	2.7786287117581	99.5918367346939
LC0575834	22.329	22-23	2.20739197797849	99.4740368509213
LC0625064	22.329	22-23	2.65420542968538	99.5879396984925
LC0719761	22.329	22-23	2.39033444751185	99.4737724149489
LC1042310	22.329	22-23	2.22868260971297	99.4739839849901
LC0155179	22.329	22-23	1.95230800966213	99.5884911341586
LC0469688	22.329	22-23	2.40966266124446	99.3740166705721
LC0749341	22.329	22-23	2.26773477232186	99.3734083902962
LC0750648	22.329	22-23	2.16681479879091	99.2659627953746
LC0873269	22.329	22-23	2.01561120450351	99.3734083902962
LC0095505	22.329	22-23	1.48086892368717	99.1615802535381
LC0256621	22.329	22-23	2.45318068970209	99.5884911341586
LC0466328	22.329	22-23	2.14640713528705	99.5715194322632
LC0143969	22.329	22-23	2.36032828807205	99.5884911341586
LC0209235	22.329	22-23	1.02118929906994	95
LC0445262	22.329	22-23	1.75058552734101	99.3773016404419
LC0573773	22.329	22-23	2.51201696949613	99.5879396984925
LC0716293	22.329	22-23	1.98824672337538	99.4737724149489
LC0176853	22.329	22-23	2.17527981844238	99.6821679491469
LC0241294	22.329	22-23	1.28802553538836	97.7116092338575
LC0558030	22.329	22-23	1.9308471916825	97.9117785077428
LC0559396	22.329	22-23	2.12943207415557	99.4744418036354
LC0647136	22.329	22-23	2.19231650470274	99.4773869346734
LC0984864	22.329	22-23	2.37452839438124	99.5843807608513
LC0269030	22.329	22-23	1.86575522407145	99.2673134827702
LC0385984	22.329	22-23	2.29968159166235	99.5851455336233
LC0782781	22.329	22-23	1.63828953541426	99.2626110273169
LC0971203	22.329	22-23	2.46481730562598	99.4705803511594
LC1024617	22.329	22-23	1.67145055421249	99.4739839849901
LC0692151	22.329	22-23	2.32506389356489	99.5845896147404
LC0454331	22.329	22-23	2.33949119184254	99.5882569544405
LC0358251	22.329	22-23	1.97238799910747	98.7721646035463
LC0591297	22.329	22-23	2.43120288455652	99.4740368509213
LC0221678	22.329	22-23	1.79982283099332	99.2673134827702
LC0920229	22.329	22-23	2.42794029026414	99.5845060983782
LC0180569	22.329	22-23	1.72989340396324	97.7249916359987
LC0447157	22.329	22-23	2.63712933574907	99.5882569544405
LC0566701	22.329	22-23	2.65309668646918	99.6817420435511
LC0577375	22.329	22-23	2.50196253156317	99.5912897822446
LC0139156	22.329	22-23	2.41941047408622	99.5851455336233
LC0126239	22.329	22-23	2.61652802516145	99.5884911341586
LC0514822	22.329	22-23	2.59631113678083	99.4744418036354
LC0254212	22.329	22-23	2.13611784289648	99.6821679491469
LC0507842	22.329	22-23	2.40267398115429	99.6853345830683
LC0736712	22.33	22-23	2.48059614818172	99.5878568556494
LC0258278	22.33	22-23	2.01561120450351	99.4780863164938
LC0190408	22.33	22-23	2.04894650376049	99.5851455336233
LC0470811	22.33	22-23	1.81036695368163	99.1564288822683
LC0501348	22.33	22-23	2.54726999087197	99.3673216617012
LC0696259	22.33	22-23	2.31850158415879	99.4773869346734
LC0810767	22.33	22-23	2.5820065143637	99.5845060983782
LC0823333	22.33	22-23	2.3809344633307	99.5778045838359
LC0393271	22.33	22-23	2.35370470357216	99.6821679491469
LC0454703	22.33	22-23	1.6941662959332	99.2659381913253
LC0610654	22.33	22-23	2.4257298045961	99.5879396984925
LC0638500	22.33	22-23	2.21205436480116	99.5845896147404
LC0483608	22.33	22-23	2.59302009101016	99.3740166705721
LC0951450	22.33	22-23	2.06032002868829	99.3734083902962
LC0757743	22.33	22-23	2.4485671997481	99.5845060983782
LC0151947	22.33	22-23	1.66010622172324	98.4643693542991
LC0174669	22.33	22-23	1.82360462835516	99.4780863164938
LC0203118	22.33	22-23	1.29797924415936	97.5376380060221
LC0553168	22.33	22-23	2.34997649942447	99.3773641750075
LC0866081	22.33	22-23	2.09243991133114	99.3734083902962
LC0195217	22.33	22-23	1.69983772586725	97.6580796252927
LC0351299	22.33	22-23	2.43816247167297	99.367681498829
LC0458754	22.33	22-23	2.76655411857045	99.5882569544405
LC0506992	22.33	22-23	2.77694077872007	99.5882569544405
LC0584897	22.33	22-23	2.34210671537946	99.5879396984925
LC0660673	22.33	22-23	2.14472984082465	99.3768844221105
LC0488655	22.33	22-23	2.63595598628327	99.1363438556556
LC0505071	22.33	22-23	2.27852496473702	99.4744418036354
LC0537951	22.33	22-23	2.9634052909539	99.5715194322632
LC0448804	22.33	22-23	2.14677898930783	99.3740166705721
LC0964326	22.33	22-23	2.45126435462188	99.5442970111245
LC0870035	22.33	22-23	2.33917308563392	99.4739311084305
LC0893371	22.33	22-23	2.00953587661922	99.3732193732194
LC0953830	22.33	22-23	2.41257813543127	99.5845060983782
LC0787171	22.33	22-23	2.35264551866897	99.4773869346734
LC0956016	22.33	22-23	2.07892783368072	99.2663316582915
LC0662391	22.33	22-23	1.97155415344606	99.3668341708543
LC0776135	22.33	22-23	2.03714750363255	99.5843807608513
LC0218485	22.33	22-23	2.1992339305369	99.5851455336233
LC0465492	22.33	22-23	2.82830535725251	99.6819870786329
LC0558585	22.33	22-23	2.31175386105575	99.6552070431493
LC0263189	22.331	22-23	1.17811325231463	97.2632987621278
LC0449819	22.331	22-23	1.84670814545601	99.5782144411341
LC0946794	22.331	22-23	1.457730548246	96.9383311559977
LC0140002	22.331	22-23	2.4710568938151	99.5851455336233
LC0554284	22.331	22-23	2.84328885267487	99.5715194322632
LC0400044	22.331	22-23	2.5610775206593	99.6821679491469
LC0540897	22.331	22-23	2.25760658639231	99.5882569544405
LC0165668	22.331	22-23	1.98569585968984	99.3743726998996
LC0865900	22.331	22-23	2.12956100230908	99.3734083902962
LC1011011	22.331	22-23	2.13033376849501	99.4739839849901
LC0638676	22.331	22-23	2.03578983312776	99.3735343383585
LC0647742	22.331	22-23	1.49234125325497	98.1523631008167
LC0183779	22.331	22-23	1.42094540592197	95
LC0417171	22.331	22-23	2.57323142980426	99.5842971604814
LC0419382	22.331	22-23	2.55939186657289	99.5884911341586
LC0814357	22.331	22-23	2.26578446784052	99.5845060983782
LC0841515	22.331	22-23	1.71003269906575	96.4247419916901
LC0163063	22.331	22-23	1.75273969393533	99.2673134827702
LC0409660	22.331	22-23	2.31437290000933	99.3743726998996
LC0470959	22.331	22-23	2.54377014026961	99.3773641750075
LC0893464	22.331	22-23	2.12329617264531	99.4739311084305
LC0946349	22.331	22-23	1.27044590801796	95
LC0189800	22.331	22-23	1.97377419397058	99.2673134827702
LC0224013	22.331	22-23	1.93135615046793	99.3743726998996
LC0634663	22.331	22-23	1.1274287778516	95
LC0803699	22.331	22-23	2.52495404945368	99.4771241830065
LC0806847	22.331	22-23	2.74412079622569	99.5845060983782
LC0838618	22.331	22-23	2.66687350719772	99.5843807608513
LC0158549	22.331	22-23	1.57379958221574	99.2630062644468
LC0172595	22.331	22-23	2.42889576280139	99.6821679491469
LC0260828	22.331	22-23	1.85576137233995	99.267190898444
LC0681348	22.331	22-23	1.98163742465577	99.5845896147404
LC0773814	22.331	22-23	2.58465908339403	99.5843807608513
LC0774178	22.331	22-23	2.3892192600251	99.5845896147404
LC1019179	22.331	22-23	2.13142617214745	99.3668129585581
LC0151471	22.331	22-23	1.79386020134267	99.5851455336233
LC0163580	22.331	22-23	2.07816670816815	99.2673134827702
LC0211159	22.331	22-23	2.41540742545014	99.5884635974304
LC0196588	22.331	22-23	1.89998456254939	99.4747407159585
LC0202501	22.331	22-23	1.35179630689702	98.6651053864169
LC0428841	22.331	22-23	2.37211998193834	99.5882569544405
LC0220025	22.331	22-23	1.55132798800385	99.2673134827702
LC0427198	22.331	22-23	1.98407703390283	99.3743726998996
LC1008283	22.331	22-23	2.16711047859666	99.4739839849901
LC1010315	22.331	22-23	2.0079183906456	99.373471370657
LC0871580	22.331	22-23	3.04449272234172	99.5845060983782
LC0872672	22.331	22-23	1.35314654621398	97.1108135252762
LC0224468	22.332	22-23	1.90848501887865	99.4747407159585
LC0175390	22.332	22-23	2.02218083941367	99.367681498829
LC0481785	22.332	22-23	2.64104753891706	99.4777893080708
LC0875270	22.332	22-23	1.5478977175631	98.9210561586919
LC0351278	22.332	22-23	2.08346678547389	99.0799598527936
LC0979848	22.332	22-23	2.42211359469683	99.5878982812343
LC0506174	22.332	22-23	1.82762770476743	98.7112107923543
LC0748646	22.332	22-23	2.03035680531084	99.3733873940288
LC0876740	22.332	22-23	1.37639444203727	97.4263597064442
LC0350909	22.332	22-23	2.29382643838618	99.5884911341586
LC0466327	22.332	22-23	1.86457040685343	99.4780863164938
LC0795420	22.332	22-23	2.03646919891546	98.6675594241714
LC0750617	22.332	22-23	2.27344113431281	99.4737724149489
LC0615815	22.332	22-23	1.43055876952276	98.1088499129736
LC0670574	22.332	22-23	1.92489926401428	99.3735343383585
LC0780496	22.332	22-23	2.65189799195055	99.587732528909
LC0918010	22.332	22-23	1.70191321121234	98.7579511215266
LC0104422	22.332	22-23	2.40536343787697	99.5884911341586
LC0284375	22.332	22-23	1.78951020409025	99.2639678822349
LC0347298	22.332	22-23	1.79260178116497	99.5884911341586
LC0358432	22.332	22-23	2.58896602270868	99.5884911341586
LC0691543	22.332	22-23	2.59056320868498	99.5879396984925
LC0849711	22.332	22-23	1.76730431745327	98.6675594241714
LC1014277	22.332	22-23	1.35640832703898	95.0423459311084
LC0678546	22.332	22-23	2.0961797847148	99.5879396984925
LC0854383	22.332	22-23	2.14448080090275	99.4737724149489
LC0857701	22.332	22-23	2.77090353504969	99.5845060983782
LC0877853	22.332	22-23	2.06348347802753	99.4739311084305
LC0923538	22.332	22-23	2.57578805001599	99.4739311084305
LC0981106	22.332	22-23	2.01690804397207	99.474019230125
LC0608097	22.332	22-23	2.5484999740836	99.5879396984925
LC0926318	22.332	22-23	2.5478362158308	99.5845060983782
LC0448538	22.332	22-23	1.07918124604762	95
LC0795802	22.332	22-23	2.54291252600035	99.5878568556494
LC0153582	22.332	22-23	1.74036268949424	99.2673134827702
LC0562319	22.332	22-23	2.47129171105894	99.2668965286379
LC0815854	22.332	22-23	1.56960796754682	99.1557788944724
LC0857262	22.332	22-23	1.87546641586639	99.4737724149489
LC0957484	22.332	22-23	2.51785541893003	99.4758592883782
LC0123649	22.332	22-23	1.92844706320918	99.2642632599826
LC0353593	22.332	22-23	2.45897005162875	99.5851455336233
LC0391894	22.332	22-23	1.85751341477669	99.5851455336233
LC0777918	22.332	22-23	2.186645610596	99.474019230125
LC0369901	22.332	22-23	1.98258779070166	99.2673134827702
LC0429632	22.332	22-23	1.5817221599491	99.2673134827702
LC0479149	22.332	22-23	2.91449124691669	99.6819870786329
LC0794797	22.332	22-23	2.48361582112127	99.5845060983782
LC1000459	22.332	22-23	2.16684437583195	99.4773344054679
LC0269206	22.333	22-23	2.25029799233986	99.5885737222371
LC0834499	22.333	22-23	1.6736658762457	98.3423194132815
LC0916253	22.333	22-23	2.35424293430955	99.4772818657017
LC0243029	22.333	22-23	2.0100454126361	99.2639678822349
LC0369030	22.333	22-23	2.46448954743397	99.6821679491469
LC0644831	22.333	22-23	2.7105404479333	99.5879396984925
LC0186098	22.333	22-23	1.97238799910747	99.3743726998996
LC0406046	22.333	22-23	1.61023417533439	97.2030779524925
LC0490545	22.333	22-23	2.45226190409393	99.3740166705721
LC0565452	22.333	22-23	2.5921545422762	99.4777893080708
LC0662442	22.333	22-23	2.34631384705912	99.4740368509213
LC0171972	22.333	22-23	2.24452451157008	99.5884911341586
LC0648787	22.333	22-23	2.38307895381209	99.5843807608513
LC0904666	22.333	22-23	1.86344182861371	99.2661841576196
LC0688335	22.333	22-23	2.42422807069598	99.5845896147404
LC0260846	22.333	22-23	1.6746774678732	99.2673134827702
LC0476497	22.333	22-23	2.41720588676433	99.6819870786329
LC0481405	22.333	22-23	1.61909333062674	99.1664713955746
LC0517207	22.333	22-23	1.69870934944259	99.2668965286379
LC0561544	22.333	22-23	2.62867495926264	99.6817420435511
LC0914310	22.333	22-23	2.17158020193206	99.4739311084305
LC0496916	22.333	22-23	2.19287397154252	99.3773641750075
LC0498243	22.333	22-23	2.49009900506331	99.3773641750075
LC0751584	22.333	22-23	2.1054420548017	99.5844921757196
LC1034875	22.333	22-23	1.83340212923186	99.447180621168
LC0207340	22.333	22-23	1.34713478291002	97.8186684509869
LC0663796	22.333	22-23	2.63603631635345	99.5845896147404
LC0159555	22.333	22-23	1.5232260419657	98.7587822014052
LC0397726	22.333	22-23	2.03064019486863	99.3719352455162
LC0471572	22.333	22-23	2.659421754313	99.3740166705721
LC0523948	22.333	22-23	2.32703181302116	99.4777893080708
LC0901247	22.333	22-23	2.38996303643589	99.0792513476412
LC0259547	22.333	22-23	1.64315646561971	99.4680495148879
LC0657968	22.333	22-23	1.18298496700358	98.3785594639866
LC0689727	22.333	22-23	2.36023356115783	99.5843807608513
LC0992372	22.333	22-23	2.82641821327336	99.5878982812343
LC0639374	22.333	22-23	1.51094694867297	98.6599664991625
LC0158506	22.333	22-23	2.36696432031592	99.4780863164938
LC0459210	22.333	22-23	1.88930170250631	99.4744418036354
LC0546365	22.333	22-23	2.29083564660081	99.4744418036354
LC0613734	22.333	22-23	1.08170727009735	95
LC0985040	22.333	22-23	2.1475217435376	99.5845478607565
LC0151867	22.333	22-23	1.57379958221574	98.4643693542991
LC0536476	22.333	22-23	2.59140967833527	99.4744418036354
LC0763681	22.333	22-23	2.54976322546879	99.5845060983782
LC0812901	22.333	22-23	2.4433099356758	99.5878568556494
LC0140250	22.333	22-23	2.28780172993023	99.5717631314821
LC0170742	22.333	22-23	2.01890844431633	99.5884911341586
LC0188505	22.333	22-23	1.93242302637674	99.3743726998996
LC0464322	22.333	22-23	2.78128134024277	99.6819870786329
LC0774910	22.333	22-23	2.03826240710478	99.3734083902962
LC0795700	22.333	22-23	2.72447248673924	99.5879396984925
LC0387450	22.333	22-23	2.16619321517007	99.2706590833054
LC0696980	22.333	22-23	2.4374017191563	99.584464327603
LC0350226	22.333	22-23	1.86545932266196	99.4747407159585
LC0689280	22.333	22-23	2.53773096841162	99.3729671729873
LC0719918	22.333	22-23	1.67651071028255	99.2628827983649
LC0532484	22.334	22-23	1.10002573010786	95
LC0572827	22.334	22-23	2.28485917673376	99.5845896147404
LC0694282	22.334	22-23	2.29824157849649	99.4740368509213
LC0742304	22.334	22-23	2.48198694699806	99.587732528909
LC0190413	22.334	22-23	2.08696457387705	99.4780863164938
LC0565728	22.334	22-23	2.76633847525129	99.5879396984925
LC0706873	22.334	22-23	2.19370883239535	99.3768844221105
LC1040477	22.334	22-23	1.80195223485428	99.2662579153684
LC0200874	22.334	22-23	1.92711361193376	99.4780863164938
LC0729415	22.334	22-23	1.71883371830386	99.3768217911348
LC0098855	22.334	22-23	1.16076856186113	96.6075610572098
LC0736172	22.334	22-23	2.52086329244704	99.5845896147404
LC0960699	22.334	22-23	1.97345114402493	99.3733243967828
LC0277435	22.334	22-23	2.07434094236508	99.5884911341586
LC0787837	22.334	22-23	2.22271647114758	99.4739311084305
LC0123773	22.334	22-23	2.42007132479676	99.5884911341586
LC0353846	22.334	22-23	1.62541535215441	99.2639678822349
LC0777220	22.334	22-23	2.53781909507327	99.5845060983782
LC0888332	22.334	22-23	2.64373882174356	99.5878568556494
LC0938406	22.334	22-23	1.87268060715193	99.2661841576196
LC0701021	22.334	22-23	1.93135615046793	99.4739311084305
LC0100026	22.334	22-23	1.7435881501599	99.2673134827702
LC0180796	22.334	22-23	1.83052451409726	99.2639678822349
LC0500533	22.334	22-23	1.80726435527611	99.3338466173468
LC0734894	22.334	22-23	2.53363226879476	99.5845060983782
LC1004815	22.334	22-23	2.2818057696266	99.5878982812343
LC0142559	22.334	22-23	2.30642502755069	99.5884911341586
LC0494537	22.334	22-23	2.49471102520526	99.5882569544405
LC0649473	22.334	22-23	2.81439411209714	99.5879396984925
LC0877938	22.334	22-23	1.52930199778798	98.5671242048878
LC0521905	22.334	22-23	2.08671566394488	99.4744418036354
LC0225405	22.334	22-23	1.61055370531709	99.2639678822349
LC0463934	22.334	22-23	2.78381785479664	99.5748669366987
LC0181455	22.334	22-23	2.26188114938367	99.5851455336233
LC0376433	22.334	22-23	2.00757709830434	99.3800475855367
LC0975003	22.334	22-23	2.16271372558308	99.3667068757539
LC0999876	22.334	22-23	2.30024756119408	99.584464327603
LC0448720	22.334	22-23	1.37712404234646	98.2029315306874
LC0643707	22.334	22-23	2.83650767078859	99.5879396984925
LC0917827	22.334	22-23	2.32378818990075	99.5878568556494
LC0996271	22.334	22-23	2.30608174565798	99.5878982812343
LC0717682	22.334	22-23	2.61958372290078	99.5845896147404
LC0934627	22.334	22-23	2.08795878946073	99.4772818657017
LC0197617	22.334	22-23	2.89378949389805	99.5851455336233
LC0562756	22.334	22-23	1.99532800907741	99.4777893080708
LC0729383	22.334	22-23	1.6098077693287	99.3365500603136
LC0181044	22.335	22-23	2.21359743674736	99.5884911341586
LC0426389	22.335	22-23	1.08529057823007	95
LC0515468	22.335	22-23	2.69287334612928	99.4744418036354
LC0748462	22.335	22-23	2.16073856811258	99.4737724149489
LC0815308	22.335	22-23	1.88275215561308	99.2661841576196
LC0900165	22.335	22-23	2.43181391025294	99.5845060983782
LC0951001	22.335	22-23	2.4673564822379	99.5842971604814
LC0360598	22.335	22-23	2.22346998116192	99.5717631314821
LC0649979	22.335	22-23	2.46918851474733	99.5879396984925
LC0189497	22.335	22-23	1.6730209071289	98.6788413940732
LC0470575	22.335	22-23	2.54806987609373	99.3673216617012
LC0482597	22.335	22-23	2.33801799347089	99.3773641750075
LC0693003	22.335	22-23	2.65784910246417	99.5879396984925
LC0868677	22.335	22-23	2.5089200718614	99.5845060983782
LC0715617	22.335	22-23	2.37777963628798	99.5879396984925
LC0742234	22.335	22-23	2.3654879848909	99.5879396984925
LC0928166	22.335	22-23	2.54847540852661	99.5845060983782
LC0990664	22.335	22-23	2.35638921154428	99.5845060983782
LC0397112	22.335	22-23	1.92834463526486	99.1569086651054
LC0420207	22.335	22-23	2.52158261553033	99.4747407159585
LC0436986	22.335	22-23	2.15314385651374	99.5851455336233
LC0161530	22.335	22-23	1.44451320633404	99.2639678822349
LC0985418	22.335	22-23	2.64479297094968	99.584464327603
LC0230383	22.335	22-23	1.65224634100332	99.1569086651054
LC0224941	22.335	22-23	2.43373784051943	99.5884911341586
LC0147264	22.335	22-23	2.09468071337115	99.367681498829
LC0446213	22.335	22-23	2.59068582619073	99.3405416262177
LC0726472	22.335	22-23	2.39273211738113	99.5845060983782
LC0846567	22.335	22-23	2.41254454210809	99.5845060983782
LC0860489	22.335	22-23	2.60870784295947	99.5845060983782
LC0583120	22.335	22-23	2.59525365464057	99.6817420435511
LC0629564	22.335	22-23	1.8746557325981	98.8686571160798
LC0657067	22.335	22-23	1.39967372148104	97.2754050073638
LC0155207	22.335	22-23	2.19331943037448	99.4747407159585
LC0488245	22.335	22-23	2.41178800454387	99.4744418036354
LC0500324	22.335	22-23	2.49521120445783	99.4777893080708
LC0388995	22.335	22-23	2.48978978861599	99.6821679491469
LC0429019	22.335	22-23	2.33124503682083	99.5884911341586
LC0571366	22.335	22-23	1.46284703583167	97.5531273044178
LC0352832	22.335	22-23	2.34425469255693	99.4747407159585
LC0557014	22.335	22-23	2.37652221060411	99.4743890190827
LC0705343	22.335	22-23	2.70686280735735	99.5845896147404
LC0850169	22.335	22-23	2.44321603416583	99.4739311084305
LC0217974	22.335	22-23	2.55920017268276	99.5884911341586
LC0478783	22.335	22-23	2.55580760573859	99.6819870786329
LC0891333	22.335	22-23	2.13254784246558	99.4737724149489
LC0096848	22.335	22-23	1.88315019968328	99.4747407159585
LC0475117	22.335	22-23	2.50705938480212	99.4777893080708
LC0368996	22.335	22-23	2.31405691924072	99.6788223486116
LC0527370	22.336	22-23	2.49597425659735	99.584909450005
LC0379313	22.336	22-23	2.40573897750425	99.5884635974304
LC0402473	22.336	22-23	2.13414521988029	99.5850483552522
LC0541900	22.336	22-23	2.36182223760082	99.4737547764296
LC0558335	22.336	22-23	2.15938670096175	99.5882569544405
LC0783556	22.336	22-23	2.53342885812652	99.4739311084305
LC0163744	22.336	22-23	2.27311706848674	99.4747407159585
LC0452194	22.336	22-23	2.65866949820617	99.4744418036354
LC0512423	22.336	22-23	2.06740565843782	95
LC0810611	22.336	22-23	2.60695073448064	99.4739311084305
LC0839695	22.336	22-23	1.74927240829842	98.8872130048601
LC0228472	22.336	22-23	2.43020409863175	99.6821679491469
LC0990087	22.336	22-23	2.40786658303078	99.5845060983782
LC0255415	22.336	22-23	2.20696072915571	99.5951823352292
LC0562991	22.336	22-23	1.36754227352058	98.5137080306631
LC0923440	22.336	22-23	1.20030318298158	95
LC0847974	22.336	22-23	1.63346845557959	95.7826276442388
LC0875464	22.336	22-23	2.2662787466311	99.3531087648735
LC0655042	22.336	22-23	2.45463146995239	99.5879811074264
LC0126201	22.336	22-23	1.55291145021651	99.2639678822349
LC0211756	22.336	22-23	2.55647136023415	99.5880363063938
LC0251637	22.336	22-23	2.34006716613295	99.2505353319058
LC0428096	22.336	22-23	2.24543863403577	99.4747407159585
LC0496776	22.336	22-23	2.6146019641038	99.3773641750075
LC0534747	22.336	22-23	2.8216707106294	99.3740166705721
LC0238380	22.336	22-23	2.38449678113787	99.4747407159585
LC0259934	22.336	22-23	1.44715803134222	98.474406155905
LC0261652	22.336	22-23	2.02444461713135	99.5884911341586
LC0501880	22.336	22-23	1.65350194696293	99.4777893080708
LC0565422	22.336	22-23	2.18718217763478	98.6398659966499
LC0888619	22.336	22-23	2.32535143780555	99.5811553411071
LC0392794	22.336	22-23	1.01199311465926	95
LC0433636	22.336	22-23	1.78433194802215	98.4242221478755
LC0947512	22.336	22-23	2.34904428660204	99.3768844221105
LC0255481	22.336	22-23	1.64008373137312	99.2673134827702
LC0680264	22.336	22-23	1.50609895992844	97.2285446512251
LC0814906	22.336	22-23	2.37053159344308	99.5843807608513
LC0751104	22.336	22-23	1.98636859357027	99.3734083902962
LC0944150	22.336	22-23	2.7284836450653	99.5875666431948
LC0173399	22.336	22-23	2.03977092693158	98.8725326196052
LC0191928	22.336	22-23	1.51067903103221	98.8725326196052
LC0428810	22.336	22-23	1.39846084960822	99.2654457637352
LC0715844	22.336	22-23	2.12642365373734	99.2626110273169
LC0985967	22.336	22-23	2.56401472602912	99.5878154217352
LC0423115	22.337	22-23	2.22811792413685	99.5884911341586
LC0869259	22.337	22-23	2.18361144921843	99.4739311084305
LC0157607	22.337	22-23	1.49276038902684	97.8186684509869
LC0896381	22.337	22-23	2.60748719198487	99.5845060983782
LC0470465	22.337	22-23	2.71775369321072	99.4744418036354
LC0552357	22.337	22-23	2.68002713647483	99.4777893080708
LC0582996	22.337	22-23	2.47908560719521	99.5845896147404
LC0582584	22.337	22-23	1.89053279192774	99.3735343383585
LC0710094	22.337	22-23	2.63274065532786	99.6817420435511
LC0832960	22.337	22-23	2.51271107196312	98.9688650820221
LC0208063	22.337	22-23	1.29269900304393	98.2669789227166
LC0230220	22.337	22-23	1.33284226699435	96.3898554603854
LC0440402	22.337	22-23	2.39487176257611	99.3773641750075
LC0542126	22.337	22-23	2.63334724020496	99.5748669366987
LC0674495	22.337	22-23	1.55666426212257	99.1557788944724
LC0727656	22.337	22-23	1.77691900284205	98.7582005623243
LC0806586	22.337	22-23	1.72680868252496	99.1556091676719
LC0352044	22.337	22-23	1.3727279408856	95
LC0750163	22.337	22-23	1.8161086707399	99.3732193732194
LC0628403	22.337	22-23	1.38327665040765	99.0715913661349
LC0638025	22.337	22-23	1.24353410183206	95.4826836205454
LC0680478	22.337	22-23	2.60060266242248	99.5845896147404
LC0767621	22.337	22-23	1.10516942799933	95.4321690499313
LC0427076	22.337	22-23	2.49208957749138	99.5884911341586
LC0604342	22.337	22-23	2.65179149620671	99.5845896147404
LC0535067	22.337	22-23	2.4682734645251	99.4773869346734
LC0430367	22.337	22-23	2.07693157455566	99.4780863164938
LC0490807	22.337	22-23	1.57182524904083	99.1564288822683
LC0919671	22.337	22-23	2.61560289798324	99.5843807608513
LC0659647	22.337	22-23	2.51146891316651	99.5879396984925
LC0908571	22.337	22-23	1.62541535215441	97.9444258453298
LC1014483	22.337	22-23	2.078311787335	99.3768217911348
LC0197774	22.337	22-23	1.71163853823235	98.1900301104048
LC0412050	22.337	22-23	1.64374868545953	99.367681498829
LC0627824	22.337	22-23	2.81482006068374	99.5845896147404
LC0743096	22.337	22-23	2.25406445291434	99.587732528909
LC0155348	22.337	22-23	1.54703589974001	99.1569086651054
LC0746297	22.337	22-23	2.44399792707814	99.5843389648699
LC0509991	22.337	22-23	1.18298496700358	95
LC0559039	22.337	22-23	3.07506860916604	99.6819870786329
LC0924074	22.337	22-23	1.87488751084611	99.36999430314
LC0753944	22.337	22-23	1.85715150268749	99.2734942582611
LC0852727	22.337	22-23	2.51982799377572	99.5843807608513
LC0855465	22.337	22-23	2.34770071527235	99.5845060983782
LC0838824	22.338	22-23	2.57339383492252	99.5845060983782
LC0223943	22.338	22-23	2.08635983067475	99.4747407159585
LC0506165	22.338	22-23	2.72964257481135	99.3907541927493
LC0439044	22.338	22-23	1.78852188722247	99.2673870136821
LC0772446	22.338	22-23	1.48201557645071	98.9039718451483
LC1019216	22.338	22-23	1.25358028956218	97.9211997455897
LC1026249	22.338	22-23	2.62147748208785	99.6815500134084
LC0435753	22.338	22-23	2.20417426607352	99.5851455336233
LC0140420	22.338	22-23	2.14041375759107	99.581799933088
LC0584111	22.338	22-23	2.43136376415899	99.5879396984925
LC0665236	22.338	22-23	2.31473073384478	99.4773869346734
LC0696869	22.338	22-23	2.49419635109572	99.5879396984925
LC0716729	22.338	22-23	2.08536194368613	99.4773869346734
LC0900381	22.338	22-23	2.23739291526173	99.3667068757539
LC0146225	22.338	22-23	1.28035069304601	98.0599411292481
LC0167759	22.338	22-23	1.92731902495966	99.4814319170291
LC0273757	22.338	22-23	1.659631011607	99.1569086651054
LC0543525	22.338	22-23	2.63064140997085	99.6853345830683
LC0567089	22.338	22-23	2.17986763127041	99.6853661802115
LC0154973	22.338	22-23	1.90644279381703	99.4780863164938
LC0704871	22.338	22-23	2.03438778358957	99.376571141277
LC0756524	22.338	22-23	2.33765889102614	99.4739311084305
LC0932736	22.338	22-23	2.4040293564251	99.4772818657017
LC0221218	22.338	22-23	1.83840827849419	99.4747407159585
LC0683129	22.338	22-23	2.7747285871019	99.5843807608513
LC0823787	22.338	22-23	2.45502768235678	99.5845060983782
LC0823023	22.338	22-23	2.16568937601762	99.4672295938882
LC1036399	22.338	22-23	2.21274676478407	99.2629074948906
LC0229265	22.338	22-23	1.80733203929119	99.3743726998996
LC0477155	22.338	22-23	1.9150831016512	99.5882569544405
LC0146811	22.338	22-23	2.12671570368574	99.2673134827702
LC0455498	22.338	22-23	2.68943317921662	99.4777893080708
LC0639475	22.338	22-23	2.50392680419351	99.5845896147404
LC0261507	22.338	22-23	1.97927514759102	99.5851455336233
LC0353040	22.338	22-23	2.21410173597323	99.4780863164938
LC0711097	22.338	22-23	2.48845200199112	99.5879396984925
LC0832527	22.338	22-23	2.13277182930962	99.4739311084305
LC0912982	22.338	22-23	2.39797475084092	99.5845060983782
LC0934714	22.338	22-23	2.30631778110443	99.3734083902962
LC0450505	22.338	22-23	2.28753301105072	99.4777368597255
LC0728348	22.338	22-23	2.16814377549596	99.4737724149489
LC0727899	22.338	22-23	2.37560875224552	99.4737724149489
LC0783675	22.338	22-23	2.3102896237961	99.3734083902962
LC0835315	22.338	22-23	2.57590337903435	99.6815820345232
LC0381146	22.339	22-23	2.2380461031288	99.585103891324
LC0496183	22.339	22-23	1.90102217324808	95
LC0817283	22.339	22-23	1.84298347012222	98.8684298627385
LC0128488	22.339	22-23	1.09025805293132	95
LC0142331	22.339	22-23	2.43501574193256	99.5851455336233
LC0540387	22.339	22-23	2.08771044886063	99.4744418036354
LC0952029	22.339	22-23	1.12872228433843	95
LC0351741	22.339	22-23	2.00462226570078	98.6182669789227
LC0494678	22.339	22-23	2.12142851836796	99.5882569544405
LC0574673	22.339	22-23	2.5059228772069	99.5879396984925
LC0781932	22.339	22-23	2.11052237260132	99.4739311084305
LC0785257	22.339	22-23	1.83720952780121	99.4739134805482
LC0342605	22.339	22-23	2.39967372148104	99.5884911341586
LC0655959	22.339	22-23	2.03562982779044	99.4740720889723
LC0101682	22.339	22-23	2.11859536522376	99.5784543325527
LC0153421	22.339	22-23	2.42639738645997	99.5851455336233
LC0390277	22.339	22-23	2.53174707494672	99.5884911341586
LC0417161	22.339	22-23	2.47351616535092	99.5884911341586
LC0158952	22.339	22-23	1.82665779187587	99.3777183004349
LC0403432	22.339	22-23	2.36903022180915	99.5884911341586
LC0126941	22.339	22-23	2.38095252844923	99.5884911341586
LC0455578	22.339	22-23	2.53266521848089	99.4744418036354
LC0472021	22.339	22-23	2.13161866434913	95
LC0514145	22.339	22-23	2.83326826381097	99.4744418036354
LC0535396	22.339	22-23	2.66425639158645	99.4777893080708
LC0749498	22.339	22-23	2.2719112738599	99.5845060983782
LC0754225	22.339	22-23	1.91708519064057	99.2628334003485
LC0754190	22.339	22-23	1.87488751084611	99.4740368509213
LC0847063	22.339	22-23	2.6232492903979	99.5845060983782
LC0225502	22.339	22-23	2.53135116458306	99.5851455336233
LC0360121	22.339	22-23	2.54448972563493	98.859150217464
LC0388187	22.339	22-23	2.2983726862656	99.5851455336233
LC0168458	22.339	22-23	2.4641018776678	99.5851455336233
LC0748638	22.339	22-23	2.26302028310405	99.3768844221105
LC0826251	22.339	22-23	2.48586332959733	99.5845060983782
LC0110596	22.339	22-23	1.65953590715422	99.2639678822349
LC0172324	22.339	22-23	2.06944608388031	99.5884911341586
LC0237979	22.339	22-23	1.99594216299255	99.4747407159585
LC0531372	22.339	22-23	2.58893245232319	99.6819870786329
LC0542782	22.339	22-23	2.4257298045961	99.4811368125063
LC0831322	22.339	22-23	2.36567514045592	98.713309207881
LC0796950	22.339	22-23	1.94235534970768	99.3734083902962
LC1008299	22.339	22-23	2.56089850642974	99.5845478607565
LC0344308	22.339	22-23	2.31651549381844	99.5884911341586
LC0432995	22.339	22-23	2.71411171937281	99.584909450005
LC0478443	22.339	22-23	1.39950066131461	96.6993606266528
LC0508471	22.339	22-23	1.58138068870999	98.6810832524353
LC0758638	22.339	22-23	1.92319219042067	99.4740368509213
LC1014910	22.339	22-23	1.80712895559242	99.2662579153684
LC0561918	22.339	22-23	2.37221215165406	99.584909450005
LC0660106	22.339	22-23	1.92916338320506	98.7582005623243
LC0429119	22.339	22-23	2.4205827933311	99.6821679491469
LC0573409	22.34	22-23	2.36396904497884	99.5879396984925
LC1035120	22.34	22-23	2.49276038902684	99.5845478607565
LC0098212	22.34	22-23	1.68484536164441	99.2673134827702
LC0270992	22.34	22-23	1.04257551244019	95
LC0349302	22.34	22-23	1.91067775474271	99.5851455336233
LC0512178	22.34	22-23	2.04178731897175	99.2267264754126
LC0521085	22.34	22-23	2.77704238504986	99.4443142637164
LC0642433	22.34	22-23	1.29490691060519	96.0068282233231
LC0662037	22.34	22-23	2.19780415317341	99.4773869346734
LC0111048	22.34	22-23	2.41580772763554	99.6821679491469
LC0532776	22.34	22-23	2.53096768157191	99.5748669366987
LC1032075	22.34	22-23	1.43964842956347	97.4901278361556
LC0151079	22.34	22-23	2.20900535788576	99.4780863164938
LC0526005	22.34	22-23	2.97343729365583	99.4777893080708
LC0834655	22.34	22-23	2.32221929473392	99.5778045838359
LC0219454	22.34	22-23	1.91671707759881	99.2606222816996
LC0461022	22.34	22-23	2.28064665029619	99.5715194322632
LC0812237	22.34	22-23	2.56447668477371	99.5845060983782
LC0148353	22.34	22-23	2.63588568528127	99.5884911341586
LC0358752	22.34	22-23	1.90902085421116	99.2639678822349
LC0724132	22.34	22-23	2.13420899293208	99.3734083902962
LC0858737	22.34	22-23	1.73695395378315	98.2792099096083
LC0388204	22.34	22-23	1.80502484442981	99.4780863164938
LC0551814	22.34	22-23	2.78967940424118	99.380711679443
LC0897851	22.34	22-23	1.20221577580113	95
LC0961777	22.34	22-23	2.35966476536985	99.4739311084305
LC0974326	22.34	22-23	2.56348108539441	99.5845896147404
LC1033454	22.34	22-23	1.83492909646058	99.373471370657
LC0266947	22.34	22-23	1.35256838617931	98.678487788558
LC0343280	22.34	22-23	1.88275215561308	99.2673134827702
LC0619993	22.34	22-23	2.56015779713163	99.5845896147404
LC0955147	22.34	22-23	2.39408377567826	99.5845060983782
LC0186323	22.34	22-23	2.62784700130586	99.5884911341586
LC0635525	22.34	22-23	2.13132989404281	99.5845756976783
LC0797094	22.34	22-23	2.39548365434517	99.4672295938882
LC0362946	22.34	22-23	1.19173039336286	95
LC0911151	22.34	22-23	2.57367210248058	99.4731897188108
LC0782692	22.34	22-23	1.66857226918456	98.7579511215266
LC0154371	22.34	22-23	1.88649072517248	99.5884911341586
LC0532880	22.34	22-23	2.61952115045586	99.5882569544405
LC0558933	22.34	22-23	1.99383286661399	99.5715481171548
LC0758885	22.34	22-23	2.30668231101906	99.3667068757539
LC0223845	22.341	22-23	1.64620761220669	99.4747407159585
LC0502238	22.341	22-23	2.23052555481939	98.3898503665517
LC0617093	22.341	22-23	2.32025017188643	99.5879396984925
LC0913244	22.341	22-23	2.71392713813243	99.5778045838359
LC0493600	22.341	22-23	2.1274287778516	99.2668965286379
LC0622202	22.341	22-23	2.26240362325878	99.5879396984925
LC0621774	22.341	22-23	2.6512974017119	99.5879396984925
LC0633847	22.341	22-23	2.64630568028476	99.5879396984925
LC0662553	22.341	22-23	2.31270614559789	99.2696817420435
LC0734126	22.341	22-23	2.46584367293709	99.5845896147404
LC0910178	22.341	22-23	1.76290352849906	99.2661841576196
LC0273571	22.341	22-23	2.1436080348376	99.5884911341586
LC0372775	22.341	22-23	2.60192968343623	99.5884911341586
LC0431909	22.341	22-23	2.06016881194515	99.5882569544405
LC0587702	22.341	22-23	1.86782090804557	99.2663316582915
LC0885582	22.341	22-23	2.6751181523168	99.587732528909
LC0987777	22.341	22-23	1.42488163663107	95
LC0492625	22.341	22-23	2.63187987387384	99.5882982996385
LC0529850	22.341	22-23	2.85099524562035	99.6819870786329
LC0894261	22.341	22-23	2.18780263871842	99.2561318858062
LC0437314	22.341	22-23	2.35274191502075	99.5851455336233
LC0745980	22.341	22-23	2.32629488781849	99.587732528909
LC0492672	22.341	22-23	2.61869643802048	99.6853345830683
LC0705687	22.341	22-23	2.24221832024761	99.5845896147404
LC0820015	22.341	22-23	1.77662855342015	98.7579511215266
LC0248071	22.341	22-23	1.72288061068694	99.3743726998996
LC0426346	22.341	22-23	2.5035046897224	99.5875389825962
LC0996877	22.341	22-23	1.29269900304393	95
LC1001646	22.341	22-23	1.14612803567824	95.2212034000402
LC0099332	22.341	22-23	1.50650503240487	99.2632037241703
LC0381383	22.341	22-23	2.31458342620566	99.5884911341586
LC0427910	22.341	22-23	2.16178711874552	99.5851455336233
LC0131699	22.341	22-23	2.47584545214616	99.6822317366872
LC0406353	22.341	22-23	1.38489079653055	95.4834392773503
LC0771792	22.341	22-23	2.41544079806182	99.4737724149489
LC0953153	22.341	22-23	2.65948834711673	99.5845060983782
LC0141350	22.341	22-23	2.22209188645426	99.5918367346939
LC0394416	22.341	22-23	2.05808422475093	99.4780863164938
LC0461413	22.341	22-23	2.58714949825434	99.6853345830683
LC0494282	22.341	22-23	2.18170070441596	99.380711679443
LC0570964	22.341	22-23	2.24632620751237	99.5276381909548
LC0827880	22.341	22-23	1.223236273103	97.0798030876394
LC0867491	22.341	22-23	2.2513948500401	99.5845060983782
LC0232674	22.342	22-23	1.85600345399722	99.4747407159585
LC0441397	22.342	22-23	1.05956341790127	95
LC0725799	22.342	22-23	2.182129214053	99.4739311084305
LC0268060	22.342	22-23	2.30267718701002	99.5884911341586
LC0512074	22.342	22-23	1.98186389099135	99.2635490242025
LC0628462	22.342	22-23	1.81967551999429	98.8720042843754
LC0353717	22.342	22-23	1.79699039054569	97.5777852124456
LC0514930	22.342	22-23	2.45305829720277	99.4744418036354
LC0707776	22.342	22-23	2.3641380786626	99.5845896147404
LC0916851	22.342	22-23	1.8766796104192	99.2628334003485
LC0254786	22.342	22-23	2.38976836093798	99.6821679491469
LC0388533	22.342	22-23	2.32633586092875	99.5884911341586
LC0431135	22.342	22-23	2.70417626476123	99.6821892145056
LC0438823	22.342	22-23	2.35038371415839	99.5882569544405
LC0577338	22.342	22-23	2.82063488059439	99.6817420435511
LC0885004	22.342	22-23	2.88872973845827	99.5845060983782
LC0930269	22.342	22-23	1.63728954767817	98.8678234072486
LC0392419	22.342	22-23	2.06677303708503	99.1602542656407
LC0451689	22.342	22-23	2.41145134213794	99.2702440330733
LC0710821	22.342	22-23	2.11377628383703	99.5845896147404
LC0776992	22.342	22-23	2.54522049639307	99.5845060983782
LC0921677	22.342	22-23	2.28205537068371	99.5845060983782
LC0221165	22.342	22-23	2.3836897254376	99.6821679491469
LC0476613	22.342	22-23	1.67117284271508	99.3664946034725
LC0857719	22.342	22-23	2.60465797204787	99.5845060983782
LC1002436	22.342	22-23	2.19245593851198	99.373471370657
LC0811339	22.342	22-23	1.89746213801306	97.7047312692669
LC0274700	22.342	22-23	2.24755594692815	99.5884911341586
LC0407335	22.342	22-23	1.3356584522893	96.7882234861158
LC0478301	22.342	22-23	2.01953168453126	99.2668965286379
LC0095578	22.342	22-23	2.10274233614457	99.5884911341586
LC0198296	22.342	22-23	1.7431960814487	99.367850692354
LC0242250	22.342	22-23	1.68187412212865	99.2639678822349
LC0627419	22.342	22-23	2.48381543774866	99.5845896147404
LC0803731	22.342	22-23	2.49032375154967	99.584464327603
LC0866062	22.342	22-23	2.17822851093577	99.4739311084305
LC0361729	22.342	22-23	2.56418061391574	99.6821679491469
LC0743351	22.342	22-23	1.46597736828582	96.8865082022096
LC0139454	22.342	22-23	1.92267356785855	99.4747407159585
LC0452882	22.342	22-23	2.64161290391151	99.4777893080708
LC0834269	22.342	22-23	1.68376726142531	98.8684298627385
LC0912174	22.342	22-23	2.24405434855695	99.4735253680292
LC0970304	22.342	22-23	2.46588824262654	99.4739311084305
LC0465784	22.342	22-23	1.65848838130902	99.2659381913253
LC0355097	22.342	22-23	2.47345777281545	99.5851455336233
LC0791671	22.342	22-23	1.9308471916825	99.0793130001004
LC0160792	22.342	22-23	1.39637372753651	98.9731067701365
LC0627729	22.342	22-23	2.25956998964356	99.3668341708543
LC0644177	22.342	22-23	2.59412725135563	99.5845896147404
LC0702913	22.342	22-23	2.27946160925767	99.4773869346734
LC0482734	22.343	22-23	2.19780415317341	99.3740166705721
LC0238806	22.343	22-23	2.2033593015223	99.5851455336233
LC0492497	22.343	22-23	2.46986617927314	99.6853345830683
LC0787686	22.343	22-23	1.96364618648484	99.4771241830065
LC0573924	22.343	22-23	2.44944754235536	99.5879396984925
LC0660055	22.343	22-23	2.35090671553786	99.5812395309883
LC0939497	22.343	22-23	2.51331084347386	99.4735606746471
LC0362609	22.343	22-23	2.27953006497544	99.5884911341586
LC0530277	22.343	22-23	2.60250491518737	99.4777893080708
LC0641307	22.343	22-23	2.34877201384462	99.5845896147404
LC0748379	22.343	22-23	2.05161552300499	99.376571141277
LC0913220	22.343	22-23	2.52900663360953	99.4772818657017
LC0983365	22.343	22-23	1.73407940728059	95
LC0129752	22.343	22-23	2.3041672717244	99.5884911341586
LC0428959	22.343	22-23	2.16961566222275	99.3743726998996
LC0168514	22.343	22-23	1.96806246007645	99.2673134827702
LC0455970	22.343	22-23	2.26547820358064	99.3773641750075
LC0851141	22.343	22-23	2.49039396098156	99.5845060983782
LC0164209	22.343	22-23	2.48449914189549	99.6821679491469
LC0433083	22.343	22-23	1.9843022319799	99.3609902977584
LC0448620	22.343	22-23	1.98614446471052	99.5884911341586
LC0651855	22.343	22-23	2.70439077142951	99.587870665103
LC0412591	22.343	22-23	2.55794007755334	99.5884911341586
LC0949104	22.343	22-23	1.52296559549199	97.7435554067626
LC0532221	22.343	22-23	1	95
LC0801207	22.343	22-23	1.01828430842653	95
LC0420201	22.343	22-23	2.76587708522729	99.5918367346939
LC0937388	22.343	22-23	2.43141201642079	99.5845060983782
LC0140323	22.343	22-23	2.39562339435584	99.5851455336233
LC0440351	22.343	22-23	2.87522336974031	99.6819870786329
LC0669105	22.343	22-23	2.17040841172532	99.4737724149489
LC0524542	22.343	22-23	2.34433331568128	99.5514344056506
LC0403011	22.343	22-23	1.97057930571485	99.4780863164938
LC0779922	22.343	22-23	2.89310122111931	99.5845060983782
LC0161563	22.343	22-23	1.959518376973	99.3741842642482
LC0249836	22.343	22-23	2.03112557573157	99.2639678822349
LC0735813	22.343	22-23	2.27526527310701	99.5878982812343
LC0807367	22.343	22-23	2.63793980155891	99.587732528909
LC0882940	22.343	22-23	2.52095490885281	99.5845060983782
LC0925806	22.343	22-23	2.71905769475761	99.5845060983782
LC0225627	22.343	22-23	2.08561163047165	99.6821679491469
LC0480300	22.343	22-23	2.23779499327392	99.4744418036354
LC0547055	22.343	22-23	2.46686762035411	99.5882569544405
LC0694062	22.343	22-23	1.31132995230379	98.1732864085805
LC0719469	22.343	22-23	2.30743185171975	99.5843389648699
LC0771458	22.343	22-23	2.36612398502113	99.5845060983782
LC0474035	22.344	22-23	2.57697447460404	99.3740166705721
LC0496718	22.344	22-23	2.31033213500227	97.2751313895491
LC0529943	22.344	22-23	2.72503726568087	99.5882569544405
LC0764790	22.344	22-23	2.5586245828166	99.4705803511594
LC0814301	22.344	22-23	2.81354763133618	99.5844225484282
LC0884320	22.344	22-23	2.27355681352984	99.4739311084305
LC0893603	22.344	22-23	2.39153493708802	99.3720617864338
LC0915934	22.344	22-23	2.07780379807609	99.3734083902962
LC0095726	22.344	22-23	1.69957759139891	99.3777183004349
LC0167183	22.344	22-23	2.36455099535397	99.5884635974304
LC0282297	22.344	22-23	2.16435285578444	99.3777183004349
LC0643473	22.344	22-23	2.78777917079731	99.5879396984925
LC0754814	22.344	22-23	1.67522825359306	98.2494309813898
LC1009187	22.344	22-23	1.41380251676935	97.6096417810512
LC0346209	22.344	22-23	1.88473873776963	99.2673134827702
LC0557606	22.344	22-23	2.67797175281074	99.4777893080708
LC0993496	22.344	22-23	2.43067155863699	99.3667705297015
LC1004864	22.344	22-23	2.37952306383055	99.584464327603
LC0198210	22.344	22-23	1.80475260215046	99.3743726998996
LC0609932	22.344	22-23	2.03630944372444	98.8887401258535
LC0758443	22.344	22-23	1.72599325892472	98.7579511215266
LC1012892	22.344	22-23	2.21740497440154	99.4773344054679
LC0353607	22.344	22-23	1.73774907389156	99.2639678822349
LC0423162	22.344	22-23	2.34012670610543	99.5851455336233
LC0879329	22.344	22-23	2.68039897561208	98.3480766653264
LC0885549	22.344	22-23	2.08941051098354	99.4737724149489
LC0274806	22.344	22-23	1.96689229586714	99.4747407159585
LC0370015	22.344	22-23	2.79005282121475	99.681357751392
LC0466610	22.344	22-23	2.57383434292293	99.5882569544405
LC0190650	22.344	22-23	1.92834463526486	99.3777183004349
LC0451495	22.344	22-23	2.13583204971268	99.4777893080708
LC0568002	22.344	22-23	2.39148204422505	99.3740166705721
LC0517469	22.344	22-23	1.88784226510736	99.4744418036354
LC0593223	22.344	22-23	1.65040466986803	97.534338358459
LC0823273	22.344	22-23	1.67182056018325	98.7579511215266
LC0972493	22.344	22-23	2.25983269906348	99.4772818657017
LC1004138	22.344	22-23	2.27223624035003	99.4772818657017
LC0195850	22.344	22-23	2.23552844690755	99.5884911341586
LC0614162	22.344	22-23	1.91142396537629	99.3734083902962
LC0553340	22.344	22-23	2.04111622796949	99.3673216617012
LC0676342	22.344	22-23	2.07239696652176	99.4740368509213
LC0869485	22.344	22-23	2.07994059715236	99.2661841576196
LC0188291	22.344	22-23	1.23477029516092	95.1923720307795
LC0218703	22.344	22-23	2.7816333243439	99.5851455336233
LC0938413	22.344	22-23	2.13748070938414	98.9688650820221
LC0132417	22.344	22-23	2.28479155595015	99.5884911341586
LC0246736	22.344	22-23	1.22505069613805	96.7514218802275
LC0575876	22.344	22-23	2.47396844149623	99.5879396984925
LC0672984	22.344	22-23	1.93414481179248	99.4740368509213
LC0672824	22.345	22-23	2.30903366750414	99.4773869346734
LC0824711	22.345	22-23	2.53050705453714	99.5845060983782
LC0210638	22.345	22-23	2.37436335752503	99.5852287931496
LC0272858	22.345	22-23	1.18582535961296	98.0595516895283
LC0843882	22.345	22-23	2.40336077576552	99.5879396984925
LC0883373	22.345	22-23	2.41947660442734	99.5845060983782
LC0904158	22.345	22-23	2.47983434131936	99.5843389648699
LC0357931	22.345	22-23	2.13551428099879	99.5884911341586
LC0172599	22.345	22-23	2.3044258958094	99.5884773662551
LC0220619	22.345	22-23	1.98412208286111	99.5884911341586
LC0343713	22.345	22-23	1.91923503792325	99.5884911341586
LC0458718	22.345	22-23	2.74037848173373	99.0057911826733
LC0619810	22.345	22-23	2.13529170447575	99.5879396984925
LC0747896	22.345	22-23	2.46830301238754	99.4773869346734
LC1041452	22.345	22-23	2.25966553872967	99.5878982812343
LC0487134	22.345	22-23	1.85648721286863	99.3740166705721
LC0704944	22.345	22-23	2.31065083647831	99.4740368509213
LC0723561	22.345	22-23	2.19736327300672	99.4739311084305
LC0752085	22.345	22-23	2.28135158167274	99.4739311084305
LC0407320	22.345	22-23	1.57345182203549	99.0766142522583
LC0841625	22.345	22-23	1.65456155474174	97.659859390693
LC0843591	22.345	22-23	1.39672227850377	98.2156009373954
LC0176283	22.345	22-23	2.10202185692415	99.5851871675643
LC0390479	22.345	22-23	2.15112459005068	99.4747407159585
LC0229074	22.345	22-23	2.40222698152933	99.4740897062272
LC0242373	22.345	22-23	2.12057393120585	99.2673134827702
LC0397435	22.345	22-23	2.23648687637559	99.3743726998996
LC0940032	22.345	22-23	2.55121814971696	99.5878568556494
LC0238720	22.345	22-23	1.58353881925435	99.367681498829
LC0477799	22.345	22-23	2.51691860019751	99.5882569544405
LC0159299	22.345	22-23	1.50893352605003	97.6112412177986
LC0709327	22.345	22-23	2.20590776262739	99.4739311084305
LC0840192	22.345	22-23	1.77517338542479	99.2612491605104
LC0913587	22.345	22-23	2.61255075811203	99.5878568556494
LC0560868	22.345	22-23	2.28212341880991	99.4777893080708
LC0650143	22.345	22-23	2.68898901537633	99.5879396984925
LC0130040	22.345	22-23	1.44932409309873	98.4576781532285
LC0152838	22.345	22-23	2.03189298771048	99.5784543325527
LC0368111	22.345	22-23	2.15585202495927	99.4780863164938
LC0452550	22.345	22-23	2.4901271047354	99.5851455336233
LC0591930	22.345	22-23	2.3622562207831	99.4740368509213
LC0237999	22.345	22-23	1.81083715114049	98.6617597858816
LC0453664	22.345	22-23	1.83448428533481	99.3740166705721
LC0627432	22.345	22-23	2.17698787480081	99.4740368509213
LC0831707	22.345	22-23	2.1647691030092	99.4739311084305
LC0381567	22.346	22-23	2.29167958398284	99.5851455336233
LC0620859	22.346	22-23	2.39776625612645	99.5845896147404
LC0890061	22.346	22-23	1.64650175003161	95
LC0241646	22.346	22-23	2.08022952488487	99.2651006711409
LC0261084	22.346	22-23	2.54572759696069	99.6855135496822
LC0919225	22.346	22-23	1.90493182739565	99.2695349148908
LC0123243	22.346	22-23	2.41669042337556	99.4779815285772
LC0132075	22.346	22-23	2.50678905739499	99.5884911341586
LC0394079	22.346	22-23	2.1300441422876	99.4780863164938
LC0531875	22.346	22-23	2.21141424507798	99.5715194322632
LC0690178	22.346	22-23	2.22592925967826	99.4740368509213
LC0842202	22.346	22-23	2.92368948609588	99.5845060983782
LC0210674	22.346	22-23	1.71775369321072	95
LC0266396	22.346	22-23	2.51518478171752	99.5884085129166
LC0585309	22.346	22-23	1.56371833996568	99.5812395309883
LC0668417	22.346	22-23	1.96265340489321	99.4772818657017
LC1006255	22.346	22-23	1.84701709793535	99.373471370657
LC0134343	22.346	22-23	1.55630250076729	98.6617597858816
LC0812428	22.346	22-23	2.23177532397509	99.5843807608513
LC0101642	22.346	22-23	1.70346334188329	98.5680829708933
LC0586536	22.346	22-23	1.92017552201002	99.5879396984925
LC0625919	22.346	22-23	2.72084536013243	99.5879396984925
LC0651486	22.346	22-23	2.5056925074122	99.5879396984925
LC0193821	22.346	22-23	1.64718729789599	98.1565741050519
LC0504032	22.346	22-23	2.49659757632371	99.5844364757532
LC0815909	22.346	22-23	2.04151111295932	99.2661841576196
LC0948600	22.346	22-23	2.25367716542292	99.5845478607565
LC0124763	22.346	22-23	2.65261373990572	99.6821679491469
LC0347983	22.346	22-23	1.82962535335805	99.2673134827702
LC0390339	22.346	22-23	1.97598294371255	99.3743726998996
LC0764654	22.346	22-23	2.37939617519416	99.5845060983782
LC0362896	22.346	22-23	2.45112605161708	99.5884911341586
LC1037314	22.346	22-23	2.81592292171478	99.5878982812343
LC0221870	22.346	22-23	2.32549513856426	99.5851455336233
LC0433215	22.346	22-23	1.83384804953115	99.3743726998996
LC0448253	22.346	22-23	2.24745769581481	99.5882569544405
LC0850359	22.346	22-23	2.60966909718524	99.5845060983782
LC0871946	22.346	22-23	2.66347476960504	99.5843807608513
LC0979973	22.346	22-23	2.72322573886237	98.6765839112809
LC0396788	22.347	22-23	2.38226925657568	99.5851455336233
LC0443009	22.347	22-23	1.92992956008459	99.4777893080708
LC0635034	22.347	22-23	2.5506685412044	99.5879396984925
LC0244238	22.347	22-23	2.33549801841902	99.3777183004349
LC0359350	22.347	22-23	1.95308284391209	99.4780863164938
LC0898982	22.347	22-23	2.16229550277275	99.2661841576196
LC0219117	22.347	22-23	1.89669152656288	99.3743726998996
LC0835336	22.347	22-23	1.5009222391903	96.5141612200436
LC0931485	22.347	22-23	1.8750612633917	99.3667068757539
LC0139911	22.347	22-23	2.18839407126143	99.5851455336233
LC0232635	22.347	22-23	2.45255306322893	99.4780863164938
LC0172252	22.347	22-23	2.21698355938209	99.5884911341586
LC0388901	22.347	22-23	2.45444848070169	99.6820934979754
LC0155938	22.347	22-23	1.98677173426624	99.5884911341586
LC0209826	22.347	22-23	2.17076028088121	99.4780863164938
LC0823060	22.347	22-23	2.30565226136476	99.5778045838359
LC0999631	22.347	22-23	2.01435250065101	99.2662579153684
LC0624825	22.347	22-23	2.32842038034895	99.5878568556494
LC0674746	22.347	22-23	1.2692793897719	97.8912839737582
LC0864183	22.347	22-23	2.19893186993221	99.3732193732194
LC1000441	22.347	22-23	2.60786231834836	99.5845478607565
LC0436846	22.347	22-23	2.35497232501898	99.3773641750075
LC0534793	22.347	22-23	2.66578730223519	98.6241756770328
LC0609176	22.347	22-23	2.09135035231358	99.5845896147404
LC0826716	22.347	22-23	1.91619065998054	99.3667068757539
LC0962035	22.347	22-23	2.53253781456015	99.5845896147404
LC0244829	22.347	22-23	2.45907569918964	99.4780863164938
LC0433048	22.347	22-23	2.18644776077492	99.5916044588759
LC0577036	22.347	22-23	2.53832233323144	99.6850921273032
LC0896748	22.347	22-23	1.21984638602436	97.7590191940509
LC0537009	22.347	22-23	2.71494973769763	99.4777893080708
LC0173822	22.347	22-23	1.86135516019326	99.4780863164938
LC0579371	22.347	22-23	2.60463638629862	99.571189279732
LC0781069	22.347	22-23	2.04859715840161	99.4740368509213
LC0986017	22.347	22-23	2.28887494583528	99.4739311084305
LC0720127	22.347	22-23	2.47911442854319	99.5845896147404
LC0218834	22.347	22-23	1.98376156028616	99.3743726998996
LC0260048	22.347	22-23	1.81351427154188	98.768819003011
LC0400222	22.347	22-23	1.43520710324075	98.1532285045166
LC0646878	22.347	22-23	2.60213598621294	99.5879396984925
LC0935144	22.347	22-23	1.48657215051836	96.5527628100003
LC0176637	22.348	22-23	1.84615147652882	99.4780863164938
LC0250747	22.348	22-23	1.47114496516063	98.5680829708933
LC0390274	22.348	22-23	2.26550177003923	99.5884911341586
LC0451198	22.348	22-23	2.38437133760099	99.3773641750075
LC0498341	22.348	22-23	2.3718618026209	99.3740166705721
LC0550221	22.348	22-23	1.62644302533129	96.5155978042576
LC0485806	22.348	22-23	2.69722934275972	99.584909450005
LC0581428	22.348	22-23	2.44811862029215	99.5912897822446
LC0771673	22.348	22-23	2.50298669875351	99.5845060983782
LC0151654	22.348	22-23	2.1252534860248	99.5851455336233
LC0183819	22.348	22-23	2.11427729656159	99.374351768209
LC0525544	22.348	22-23	2.72571566576608	99.4777893080708
LC0734658	22.348	22-23	2.40234737284837	99.5845896147404
LC0782282	22.348	22-23	1.80895329915591	99.4739311084305
LC0174049	22.348	22-23	1.43136376415899	99.1569086651054
LC0458895	22.348	22-23	2.457306491667	99.6819870786329
LC0481251	22.348	22-23	2.05122972349316	99.4777893080708
LC0712733	22.348	22-23	2.5762261374496	99.4737724149489
LC0526429	22.348	22-23	2.88794908256505	99.4777893080708
LC0851796	22.348	22-23	2.76702964250706	99.5845060983782
LC0549940	22.348	22-23	2.01034236613957	98.4568004552606
LC0818715	22.348	22-23	1.44388854677737	97.7482911137917
LC0827453	22.348	22-23	2.06881642992222	99.3700576330251
LC0980502	22.348	22-23	2.7546082229424	99.3666856549275
LC0185771	22.348	22-23	1.76087463805219	98.6416861826698
LC0639569	22.348	22-23	2.40584134106897	99.5879396984925
LC0142503	22.348	22-23	2.60254829799907	99.6821679491469
LC0157344	22.348	22-23	1.95467658691864	99.5884911341586
LC0586406	22.348	22-23	2.58257466525831	99.5879396984925
LC0957601	22.348	22-23	1.66473596851871	99.1521731845448
LC0475061	22.348	22-23	1.99303923180691	99.2635490242025
LC0653140	22.348	22-23	2.74241088058049	99.5878154217352
LC0370404	22.348	22-23	2.36025250819367	99.4780863164938
LC0390107	22.348	22-23	1.95124035032434	98.1398461023754
LC0735977	22.348	22-23	2.11257148986498	99.3768844221105
LC0170579	22.348	22-23	2.3107570183526	99.5851455336233
LC0171083	22.348	22-23	1.42357351973274	98.7387085981934
LC0363357	22.348	22-23	2.26403822599312	99.3777183004349
LC0632632	22.348	22-23	2.79764833391246	99.5878154217352
LC0886782	22.348	22-23	2.19100363406798	99.5843807608513
LC0223331	22.349	22-23	1.52387647563813	99.1569086651054
LC0723908	22.349	22-23	1.61384182187607	99.2626110273169
LC0430687	22.349	22-23	2.63076338281746	99.5884911341586
LC0176214	22.349	22-23	2.13580028330211	99.4780863164938
LC0473129	22.349	22-23	2.02812371512884	95.2800187460248
LC0482654	22.349	22-23	2.46848025735761	99.4744418036354
LC1014425	22.349	22-23	2.79773137168749	99.5845060983782
LC0362660	22.349	22-23	2.20054956014077	99.6821679491469
LC0494271	22.349	22-23	1.68726134624351	99.2668965286379
LC0894272	22.349	22-23	2.44183647431513	99.5845060983782
LC0978336	22.349	22-23	1.91634865227546	99.4738782212392
LC0144642	22.349	22-23	1.39304846641678	98.5717152796361
LC0344508	22.349	22-23	2.18150058846776	99.4780863164938
LC0629904	22.349	22-23	2.15390628513887	99.4772818657017
LC0979023	22.349	22-23	1.93781868469836	99.5845060983782
LC0582800	22.349	22-23	2.57937196472489	99.5845896147404
LC0240260	22.349	22-23	2.08856131179122	99.5851455336233
LC0625002	22.349	22-23	2.25377401967888	99.3668341708543
LC0829937	22.349	22-23	2.79632450735348	99.5845060983782
LC0396773	22.349	22-23	2.40447450573985	99.4747407159585
LC0726875	22.349	22-23	2.51928971248255	99.4740368509213
LC0207681	22.349	22-23	1.56902258602956	99.1602542656407
LC0541249	22.349	22-23	2.48422863769372	99.5882569544405
LC0576549	22.349	22-23	2.4089349586788	99.5879258936648
LC0427437	22.349	22-23	2.26131046010062	99.5850900086997
LC0443980	22.349	22-23	2.4536546351116	99.3740166705721
LC0487739	22.349	22-23	2.89303455615234	99.5715194322632
LC0608673	22.349	22-23	2.08912762904428	99.5845896147404
LC0126800	22.349	22-23	2.0177426641615	99.3743726998996
LC0538937	22.349	22-23	2.65012288444406	99.4777893080708
LC0739385	22.349	22-23	2.07656763044494	99.2663316582915
LC0924832	22.349	22-23	1.96491929428664	99.3700576330251
LC0220723	22.349	22-23	1.44607093570101	98.7955838072934
LC0274197	22.349	22-23	1.50704587242733	97.694881231181
LC0414412	22.349	22-23	1.85805571805036	99.2673134827702
LC0193944	22.349	22-23	1.17522180034305	95
LC0502755	22.349	22-23	1.17811325231463	95
LC0274776	22.349	22-23	2.30586705660229	99.5851455336233
LC0915689	22.349	22-23	2.83000451236425	99.5845060983782
LC0123885	22.35	22-23	2.28827158825482	99.5884911341586
LC0420174	22.35	22-23	2.42350801034549	99.5884911341586
LC0499302	22.35	22-23	2.63795979393943	99.3740166705721
LC1010981	22.35	22-23	2.3544349980319	99.4739839849901
LC0142905	22.35	22-23	1.3727279408856	98.9160254265641
LC0561248	22.35	22-23	2.24897809589265	99.5715194322632
LC0584445	22.35	22-23	2.68250608593901	99.6817420435511
LC0498053	22.35	22-23	2.15971754618022	99.2635490242025
LC0579461	22.35	22-23	2.45686685326746	99.5879396984925
LC0676874	22.35	22-23	1.71281800020785	95
LC0705469	22.35	22-23	2.02048558579655	99.5879396984925
LC0877544	22.35	22-23	1.74632276508995	99.1556091676719
LC0212663	22.35	22-23	1.56348108539441	99.2673134827702
LC0568369	22.35	22-23	2.35200876556577	99.5879396984925
LC0782139	22.35	22-23	1.66633074430197	99.3732193732194
LC0998611	22.35	22-23	1.94448267215017	99.3733453972722
LC0546193	22.35	22-23	2.49252292842261	99.5882569544405
LC0794941	22.35	22-23	2.23251329268606	99.5476477683957
LC0187479	22.35	22-23	2.22793809736942	99.4747407159585
LC0401179	22.35	22-23	1.89392812654261	99.0799598527936
LC0412436	22.35	22-23	2.11290649025331	99.3743726998996
LC0143145	22.35	22-23	2.37526113368431	99.6821679491469
LC0177402	22.35	22-23	2.28822686173759	99.6855135496822
LC0870980	22.35	22-23	2.08756847616178	99.1357652497236
LC0918158	22.35	22-23	2.01426845720964	99.4672295938882
LC1019436	22.35	22-23	1.99016119289848	99.2661841576196
LC0185272	22.35	22-23	2.46982201597816	99.5884911341586
LC0751287	22.35	22-23	2.35510655295449	99.3734083902962
LC0525650	22.35	22-23	1.80976166510713	95.042843754184
LC0618863	22.35	22-23	2.48478370125694	99.5845896147404
LC0797878	22.35	22-23	2.27868502272568	99.5845060983782
LC0956261	22.35	22-23	2.49673597041108	99.4739311084305
LC0400096	22.35	22-23	2.28501691762917	99.5884911341586
LC0868220	22.35	22-23	2.10656483484676	99.4739311084305
LC0393115	22.35	22-23	1.89114703044877	99.5851455336233
LC0944244	22.35	22-23	1.91455469851763	98.961647965165
LC0362346	22.35	22-23	2.32378818990075	99.5850622406639
LC0954069	22.35	22-23	2.37575503475522	99.4739311084305
LC0591417	22.35	22-23	2.13497354000592	99.5845896147404
LC0765849	22.35	22-23	2.14182589451107	99.4739311084305
LC1032891	22.35	22-23	2.21402214870043	99.4773344054679
LC0260507	22.35	22-23	2.1806132506116	99.5851455336233
LC0648657	22.35	22-23	1.55047295710656	98.3464988619628
LC0668631	22.35	22-23	2.29824157849649	99.3735343383585
LC0765813	22.351	22-23	2.31632686604542	99.5845060983782
LC0776519	22.351	22-23	1.82698133691199	99.3668341708543
LC0804498	22.351	22-23	2.46392283637824	99.5845060983782
LC0838921	22.351	22-23	2.71114896402353	99.5844225484282
LC1033501	22.351	22-23	1.97868256515694	99.4739839849901
LC0272822	22.351	22-23	1.41094585868777	96.9019739043158
LC0541100	22.351	22-23	2.23274206272074	99.5848816577952
LC0702396	22.351	22-23	1.74012573696573	99.2663070789641
LC0099418	22.351	22-23	2.53568645382356	99.5884911341586
LC0524797	22.351	22-23	2.77244640176237	99.5715194322632
LC0722316	22.351	22-23	2.22149248205152	99.5843807608513
LC0670376	22.351	22-23	1.79309160017658	99.3764457407221
LC0842032	22.351	22-23	1.74413645240125	99.1728341314758
LC0845292	22.351	22-23	2.63011246475828	99.5845060983782
LC0126550	22.351	22-23	1.71365851620836	99.2639678822349
LC0349501	22.351	22-23	2.21629788663039	99.4780863164938
LC0459788	22.351	22-23	2.6521592799315	99.4811368125063
LC0258187	22.351	22-23	2.47866748256835	99.6821679491469
LC0672173	22.351	22-23	1.08278537031645	95
LC0694817	22.351	22-23	1.74499667403856	99.1556091676719
LC0785074	22.351	22-23	2.23003998115794	99.4772818657017
LC0797989	22.351	22-23	1.6306312440205	98.9621694007365
LC0464545	22.351	22-23	2.63217374403556	99.4878318213772
LC0806012	22.351	22-23	2.10136896324925	99.4738958514845
LC0095017	22.351	22-23	1.98054873935977	99.2639678822349
LC0534217	22.351	22-23	2.5074780600305	99.2299193089363
LC0202596	22.351	22-23	1.96378782734556	99.5884911341586
LC0546274	22.351	22-23	2.41595774588099	99.5882569544405
LC0645422	22.351	22-23	2.33763893218141	99.4740368509213
LC0950334	22.351	22-23	2.35964579267454	99.5842971604814
LC0499934	22.351	22-23	2.75279341143605	99.4771066568345
LC0405510	22.351	22-23	1.52126887559839	99.2673134827702
LC0792681	22.351	22-23	2.20008406366215	99.5846730975348
LC0900336	22.351	22-23	2.35501068009115	99.5845060983782
LC0918363	22.351	22-23	1.93796900295145	98.8680888114933
LC0131733	22.351	22-23	2.63772982597964	99.5951823352292
LC0373110	22.351	22-23	2.02694162795903	99.5851455336233
LC0950209	22.351	22-23	1.1264561134318	95
LC0827234	22.351	22-23	1.25358028956218	95
LC0834500	22.351	22-23	1.84422858130163	98.4888084707144
LC0847849	22.351	22-23	1.60724050383174	98.4955099852567
LC0761866	22.351	22-23	1.61352470285365	98.3464988619628
LC0220146	22.352	22-23	1.54145442874759	98.6617597858816
LC0734086	22.352	22-23	2.16043851664155	99.3768844221105
LC0870565	22.352	22-23	1.69293500253114	99.3732193732194
LC0960403	22.352	22-23	2.17087750727558	99.4739311084305
LC0388989	22.352	22-23	2.45397540129588	99.5875528133593
LC0656400	22.352	22-23	2.73507167841825	99.5879396984925
LC0969787	22.352	22-23	1.57065967002153	99.2125720412813
LC0355706	22.352	22-23	1.63798978078469	98.5279357644697
LC0412828	22.352	22-23	2.59769518592551	99.5884911341586
LC0826872	22.352	22-23	1.07151380509509	95
LC0933873	22.352	22-23	2.03478883125118	99.4739839849901
LC0171139	22.352	22-23	1.40807028588719	98.6717965874874
LC0914126	22.352	22-23	1.66810623793273	99.1556091676719
LC0194850	22.352	22-23	1.48995847942483	97.8956172632988
LC0712798	22.352	22-23	1.95688845465008	99.3768844221105
LC0526016	22.352	22-23	2.92635788335896	99.5882431708623
LC0570104	22.352	22-23	2.47946013561172	99.5879396984925
LC0887026	22.352	22-23	1.8593785044256	96.9530016461182
LC0916261	22.352	22-23	2.25949831403092	99.3733453972722
LC0728836	22.352	22-23	2.16964504913495	99.5845896147404
LC0745076	22.352	22-23	1.40329214515825	97.8950896597955
LC0905079	22.352	22-23	2.54409286046879	99.5845060983782
LC0102258	22.352	22-23	1.8624891669059	99.0703273919005
LC0635148	22.352	22-23	2.0681116170273	99.3735343383585
LC0212943	22.352	22-23	2.12057393120585	98.9427902308464
LC0656908	22.352	22-23	2.4025880554112	99.5845896147404
LC0853816	22.352	22-23	2.53017407535391	99.4737724149489
LC0144147	22.352	22-23	1.70432214082224	98.7587822014052
LC0417550	22.352	22-23	1.87587119072737	99.2639678822349
LC0436940	22.352	22-23	1.69355108559591	99.4747407159585
LC0522242	22.352	22-23	2.44535507406447	99.5882569544405
LC0720988	22.352	22-23	2.60373963024261	99.5845896147404
LC0866176	22.352	22-23	2.56937390961505	99.4672295938882
LC0167806	22.352	22-23	2.37128957306456	99.5918367346939
LC0718915	22.352	22-23	3.11825811073853	99.587732528909
LC0964916	22.352	22-23	2.51985423434138	99.4739311084305
LC0127283	22.352	22-23	1.86391737695786	99.1537895511405
LC0349678	22.352	22-23	1.85672889038288	98.8691870190699
LC0532678	22.352	22-23	1.89131439938214	99.5882569544405
LC0713004	22.352	22-23	2.55391941851143	99.5879396984925
LC0775711	22.352	22-23	1.78211414747907	99.2661841576196
LC0831255	22.352	22-23	2.07177157941676	99.4739311084305
LC0697200	22.352	22-23	2.48141396125374	99.5879396984925
LC0863898	22.352	22-23	1.80617997398389	99.1555808732366
LC0971149	22.352	22-23	2.24079877111733	99.4737724149489
LC0992884	22.352	22-23	2.7481880270062	99.5878568556494
LC0172065	22.352	22-23	2.04680721355374	99.4813972162741
LC0919610	22.352	22-23	1.38756777941719	97.9839924985767
LC0209930	22.353	22-23	1.12188798510368	95
LC0857898	22.353	22-23	1.83052451409726	97.6544699101997
LC0395052	22.353	22-23	2.35579621350297	99.5884911341586
LC0605448	22.353	22-23	2.54270096944811	99.5879396984925
LC0285175	22.353	22-23	1.50133317864557	99.1569086651054
LC0502218	22.353	22-23	2.6083227447459	99.4737547764296
LC0737485	22.353	22-23	2.43357783812956	99.4739311084305
LC0750852	22.353	22-23	1.61605519497659	99.1556091676719
LC0750856	22.353	22-23	1.71399426766064	98.8684298627385
LC0860674	22.353	22-23	2.43296929087441	99.5845060983782
LC1016428	22.353	22-23	2.8252053439882	99.5878154217352
LC0585148	22.353	22-23	2.35456939211681	99.4807370184255
LC0682896	22.353	22-23	1.69714212627546	97.8544651225064
LC0820241	22.353	22-23	2.64508806811528	99.5878568556494
LC0186054	22.353	22-23	1.6420686273415	98.4610237537638
LC0345936	22.353	22-23	2.48723738898986	99.5851455336233
LC0550893	22.353	22-23	2.60674670675535	99.4777893080708
LC0633463	22.353	22-23	2.61119206086843	99.4773869346734
LC0897962	22.353	22-23	2.1197835861617	99.3734083902962
LC0899953	22.353	22-23	1.54912592675811	98.2825577502511
LC0956752	22.353	22-23	2.08278537031645	98.4251440825627
LC0258667	22.353	22-23	1.71733758272386	99.2673134827702
LC0267612	22.353	22-23	1.48158593636762	99.1568240372068
LC0668094	22.353	22-23	2.34910260856303	99.5845896147404
LC0930679	22.353	22-23	1.99427314897317	99.3735343383585
LC0162837	22.353	22-23	2.01203535914953	99.2673134827702
LC0129916	22.353	22-23	1.46849502450707	98.8691870190699
LC0265527	22.353	22-23	2.47642582705801	99.5851455336233
LC0551018	22.353	22-23	2.53220638934508	99.4744418036354
LC0945032	22.353	22-23	2.76367502187883	99.5845060983782
LC0982714	22.353	22-23	2.50242711998443	99.5845060983782
LC0128543	22.353	22-23	2.77143313562168	99.6821679491469
LC0184308	22.353	22-23	2.43349781482372	99.6821679491469
LC0221317	22.353	22-23	1.5434471800817	97.728337236534
LC0657441	22.353	22-23	2.56551725144467	99.5845896147404
LC0727909	22.353	22-23	2.6938763767805	99.5879396984925
LC0156058	22.353	22-23	2.29108011296353	99.474846133262
LC0222821	22.353	22-23	1.48158593636762	98.3457790576968
LC0278964	22.353	22-23	2.46527872727642	99.5884911341586
LC0749602	22.353	22-23	1.99078269180314	99.3732193732194
LC0864808	22.353	22-23	2.01561120450351	99.2594826430773
LC0150089	22.353	22-23	2.00608078271609	99.5884911341586
LC0217560	22.353	22-23	1.5649026725292	99.2637461932332
LC0393985	22.353	22-23	1.74601110775193	98.8725326196052
LC0655542	22.353	22-23	2.23769450866406	99.5845896147404
LC0713903	22.353	22-23	1.69810054562339	98.8686571160798
LC0231853	22.353	22-23	1.82236425244155	97.8811715481172
LC0437182	22.353	22-23	1.97676252326746	99.2639678822349
LC0621257	22.353	22-23	2.33631961625354	99.5713185304263
LC0778225	22.353	22-23	2.48139962691983	99.4739311084305
LC0206706	22.353	22-23	2.16127813890771	99.5884911341586
LC0509941	22.353	22-23	1.33102217104183	98.346332808891
LC0643187	22.353	22-23	1.03302144468291	95
LC0677985	22.353	22-23	2.70089400371081	99.5879396984925
LC0700314	22.353	22-23	2.24089854012349	99.4740368509213
LC0795619	22.353	22-23	2.33358832172342	99.5843807608513
LC0870927	22.353	22-23	1.5710096723093	99.2659627953746
LC0928153	22.353	22-23	1.91481898044747	98.667157831285
LC0936256	22.353	22-23	2.47372047741983	99.5845060983782
LC0395890	22.353	22-23	2.52624878994668	99.4780863164938
LC0642058	22.353	22-23	2.03466855583424	99.2665527981513
LC0925946	22.353	22-23	2.34830486304816	99.5778045838359
LC0949655	22.353	22-23	2.50990113391091	99.4739311084305
LC0111158	22.353	22-23	2.21173442287603	99.5884911341586
LC0621932	22.353	22-23	2.81251897186525	99.6817420435511
LC1014950	22.353	22-23	1.47158505418519	98.5270980484049
LC0155651	22.354	22-23	1.65820225338701	98.7584083531341
LC0444541	22.354	22-23	1.7356787259059	99.3743726998996
LC0177725	22.354	22-23	2.58292654591004	99.6855135496822
LC0616458	22.354	22-23	2.71848508073014	99.6817420435511
LC0163711	22.354	22-23	1.54530711646582	99.1563724013257
LC0776838	22.354	22-23	2.44042101339056	99.5845060983782
LC0919828	22.354	22-23	2.5910646070265	99.4737724149489
LC0424843	22.354	22-23	2.01790939589669	99.5851455336233
LC0507169	22.354	22-23	2.38843869704369	99.5882569544405
LC0645096	22.354	22-23	2.70403033968514	99.5845896147404
LC0872772	22.354	22-23	2.00608078271609	99.4739311084305
LC0848066	22.354	22-23	2.06572905946235	99.2963409730599
LC0256658	22.354	22-23	2.20251556178153	99.4747407159585
LC0273539	22.354	22-23	1.61857102812013	99.2636476219165
LC0697848	22.354	22-23	2.22029118566516	99.5845896147404
LC0539231	22.354	22-23	2.86556587039621	99.4777893080708
LC0916784	22.354	22-23	1.5910646070265	99.3700576330251
LC0944420	22.354	22-23	2.10462366043533	99.3768844221105
LC0507382	22.354	22-23	2.387087138661	99.5882569544405
LC0613686	22.354	22-23	2.77077839616915	99.5879396984925
LC0620166	22.354	22-23	2.69558673502764	99.4740368509213
LC0690316	22.354	22-23	1.97322024685223	99.1557788944724
LC0952536	22.354	22-23	2.3871405694653	99.3666644326788
LC0147533	22.354	22-23	2.21666722954821	99.5884911341586
LC0227859	22.354	22-23	1.69108149212297	99.4780863164938
LC0463862	22.354	22-23	2.9129656207041	99.6819870786329
LC0123643	22.354	22-23	2.40630167877078	99.5851455336233
LC0159142	22.354	22-23	1.89431606268444	98.4777517564403
LC0777809	22.354	22-23	2.20663701128354	99.5845060983782
LC0851987	22.354	22-23	1.81464706945186	99.3667068757539
LC0408260	22.354	22-23	2.00419235625971	99.5884911341586
LC0622517	22.354	22-23	2.64173183439566	99.5845896147404
LC0683678	22.354	22-23	2.46697136432284	99.5879396984925
LC0952992	22.354	22-23	1.05804623039528	95
LC0265790	22.354	22-23	2.23246243853121	99.5884911341586
LC0501353	22.354	22-23	2.59962110696155	99.4744418036354
LC0247573	22.354	22-23	1.97845443336523	99.3777183004349
LC0672508	22.354	22-23	1.94890176097021	99.3668341708543
LC0705729	22.354	22-23	2.26023839221013	99.5879396984925
LC0907834	22.354	22-23	2.57915455716245	99.4772818657017
LC0098995	22.354	22-23	2.12159266943841	99.5884911341586
LC0156268	22.354	22-23	1.80665472399186	99.2673134827702
LC0278876	22.354	22-23	2.31964728818342	99.5884911341586
LC0639630	22.354	22-23	2.24469760129671	99.5845896147404
LC0852327	22.354	22-23	2.15207420276823	99.3732193732194
LC0502660	22.355	22-23	2.61187194082828	99.5882569544405
LC0132145	22.355	22-23	2.16964504913495	99.3777183004349
LC0198522	22.355	22-23	1.79239168949825	99.2673134827702
LC0276105	22.355	22-23	1.85211386084976	99.4780863164938
LC0673050	22.355	22-23	2.11829780133278	99.4740368509213
LC0725210	22.355	22-23	2.47938813599586	99.3768426695256
LC0858048	22.355	22-23	1.68376726142531	99.3734083902962
LC0554349	22.355	22-23	1.66341821225268	98.4568004552606
LC0576182	22.355	22-23	2.35858199671851	99.5916044588759
LC0831579	22.355	22-23	2.50453882188457	99.5843807608513
LC0990082	22.355	22-23	2.64335396197686	99.4739311084305
LC0191213	22.355	22-23	2.01978073040365	98.7052525928404
LC0716520	22.355	22-23	2.13943827415817	99.2661841576196
LC0852110	22.355	22-23	2.55407708137539	99.5843807608513
LC0192421	22.355	22-23	1.45224657452044	98.0695884911342
LC0449297	22.355	22-23	2.2581821603661	99.4777893080708
LC0518092	22.355	22-23	2.19318027356535	99.584909450005
LC0850850	22.355	22-23	1.34849957028384	98.3121797662503
LC0955790	22.355	22-23	2.77305469336426	99.5845060983782
LC0534003	22.355	22-23	2.85180851422824	98.7714658721923
LC0245741	22.355	22-23	1.57507232571381	99.4780863164938
LC0507620	22.355	22-23	2.06231869565878	99.2617697392705
LC0168522	22.355	22-23	1.75807882224961	99.2673134827702
LC0697039	22.355	22-23	2.55813232832315	99.4737724149489
LC0764630	22.355	22-23	1.98940531800152	99.4740368509213
LC0916974	22.355	22-23	2.28609702881448	99.4672295938882
LC0125250	22.355	22-23	2.79013028263294	99.6821679491469
LC0403214	22.355	22-23	1.99082705056748	99.5874421412759
LC0391548	22.355	22-23	2.01021512521423	99.2639678822349
LC0733792	22.355	22-23	2.17277801465585	99.4740368509213
LC0750976	22.355	22-23	2.03782475058834	99.3667068757539
LC0873336	22.355	22-23	1.56620171885491	98.5269501171744
LC0125072	22.355	22-23	2.62120745011699	99.6821679491469
LC0406263	22.355	22-23	2.64950036542682	99.6820190119159
LC0767687	22.355	22-23	2.09822826550294	99.3700576330251
LC0098981	22.355	22-23	1.74225366990659	99.3743726998996
LC0705269	22.355	22-23	2.68998331225326	99.5879396984925
LC0812404	22.355	22-23	2.55845655864088	99.5878568556494
LC0816629	22.355	22-23	2.21077318047017	99.4739311084305
LC0195940	22.355	22-23	2.08335926466082	99.6554031448645
LC0099030	22.355	22-23	1.87725613311359	99.2639678822349
LC0751177	22.355	22-23	1.19089171692217	95
LC0782071	22.355	22-23	1.96922947986264	99.3667068757539
LC0343208	22.355	22-23	2.71027818514028	99.6854714582079
LC0343946	22.355	22-23	2.48898761124739	99.5884911341586
LC0374609	22.355	22-23	2.15618557284097	99.6821679491469
LC0562509	22.355	22-23	2.03798394944713	99.5715194322632
LC0968086	22.355	22-23	1.57657168406529	98.677470117521
LC0138294	22.356	22-23	2.11233683574532	99.5851455336233
LC0360124	22.356	22-23	1.5856862784525	99.2673134827702
LC0465202	22.356	22-23	2.53697486257359	99.6819870786329
LC0510781	22.356	22-23	2.21547893636254	99.5877187101964
LC0550448	22.356	22-23	2.38235929751932	99.4811368125063
LC0755204	22.356	22-23	2.56255455213665	99.587732528909
LC0436394	22.356	22-23	2.838263342473	99.5884911341586
LC0834658	22.356	22-23	2.39285516938954	99.4739311084305
LC0404199	22.356	22-23	1.68939766282128	99.2639678822349
LC0421389	22.356	22-23	2.28080592839367	99.5883671898531
LC0423820	22.356	22-23	1.72859724338343	98.6617597858816
LC0615084	22.356	22-23	3.13008277027677	99.6817420435511
LC0816797	22.356	22-23	2.51888227592387	99.587732528909
LC0983543	22.356	22-23	1.89514618937599	99.4730128893663
LC0539957	22.356	22-23	2.19470855157512	99.5882569544405
LC0700401	22.356	22-23	2.76907439606687	99.5879396984925
LC0719961	22.356	22-23	2.2425165823656	99.587732528909
LC0747932	22.356	22-23	2.35460778278926	99.5845060983782
LC0231224	22.356	22-23	2.14019367857863	99.5851455336233
LC0691678	22.356	22-23	2.39466177249293	99.4740368509213
LC0847454	22.356	22-23	2.54688798767118	99.5845060983782
LC0897461	22.356	22-23	2.37635792982724	99.5778045838359
LC0132512	22.356	22-23	2.15806079393661	99.5717631314821
LC0153532	22.356	22-23	1.71138537909845	99.2639678822349
LC0390203	22.356	22-23	1.63134228648393	99.016393442623
LC0433652	22.356	22-23	2.11521097670417	99.5884911341586
LC0537818	22.356	22-23	2.42986527873456	99.4744418036354
LC0608111	22.356	22-23	2.34752515999869	99.5879396984925
LC0717120	22.356	22-23	2.11737074102091	98.8686571160798
LC0754144	22.356	22-23	1.36361197989214	95
LC0921612	22.356	22-23	2.22598088457959	99.5845060983782
LC0511983	22.356	22-23	1.85375903307477	99.2668965286379
LC0587191	22.356	22-23	2.54403081751351	99.5879396984925
LC0183843	22.356	22-23	1.123198075032	95
LC0418220	22.356	22-23	2.45813906817827	99.5884498276843
LC0344137	22.356	22-23	2.58763240335619	99.6855135496822
LC0374229	22.356	22-23	2.18689985656789	99.5751087320174
LC0678424	22.356	22-23	2.47052809034895	99.079528718704
LC0703800	22.356	22-23	2.34058290824753	99.5845896147404
LC0494867	22.356	22-23	2.15259407792747	99.5882569544405
LC0828488	22.356	22-23	2.12024479554637	99.5878568556494
LC0766374	22.357	22-23	2.24398006574108	99.5845060983782
LC1040473	22.357	22-23	2.4047140126689	99.5845478607565
LC0202733	22.357	22-23	2.03826240710478	99.5918367346939
LC0438582	22.357	22-23	2.62833783357612	99.6853345830683
LC0547149	22.357	22-23	2.54575231843398	99.6853345830683
LC0258434	22.357	22-23	2.16052855385176	99.3743726998996
LC0421916	22.357	22-23	1.29358351349612	97.6714620274339
LC0613237	22.357	22-23	2.68465688719721	99.5879396984925
LC0642309	22.357	22-23	1.68042617085815	99.2629815745394
LC0811594	22.357	22-23	1.93424588102307	99.2661841576196
LC0547117	22.357	22-23	2.21756289966943	99.5879396984925
LC0787341	22.357	22-23	1.96557795791053	99.2659627953746
LC0514015	22.357	22-23	2.4338018249736	99.4777893080708
LC0734415	22.357	22-23	2.24047436346788	99.5845896147404
LC0229111	22.357	22-23	1.13097669160562	95
LC1023596	22.357	22-23	2.09089262571036	99.4739839849901
LC0704826	22.357	22-23	1.84954225200502	98.8686571160798
LC0764052	22.357	22-23	1.95770304154883	99.5843807608513
LC0163905	22.357	22-23	1.61573968861915	99.4764749312034
LC0130023	22.357	22-23	1.45301239112146	99.1569086651054
LC0696644	22.357	22-23	2.50304125322168	99.5879396984925
LC0766225	22.357	22-23	2.56046857098012	99.4739311084305
LC0406268	22.357	22-23	2.47788783136086	99.6821679491469
LC0495180	22.357	22-23	2.45226190409393	99.5882569544405
LC0656762	22.357	22-23	2.14640713528705	99.4773869346734
LC0150647	22.357	22-23	2.06005536482484	99.5884911341586
LC0390232	22.357	22-23	1.7880268840958	98.7587822014052
LC0535982	22.357	22-23	2.77036591876311	99.4777893080708
LC0634394	22.357	22-23	2.15679136800393	99.079528718704
LC0641784	22.357	22-23	2.79043999021825	99.5845896147404
LC0776191	22.357	22-23	2.35585363581054	99.3734083902962
LC0975249	22.357	22-23	2.30743185171975	99.4739311084305
LC0160809	22.357	22-23	1.46746010950726	98.7591143220282
LC0178068	22.357	22-23	1.28239550474253	96.7012378721981
LC0615230	22.357	22-23	2.42597416091938	99.5879396984925
LC0745265	22.357	22-23	1.96623562409858	99.5845896147404
LC1020919	22.357	22-23	1.62076048999421	98.8684298627385
LC0204885	22.357	22-23	1.81517913013942	99.2639678822349
LC0446698	22.357	22-23	1.98645821273731	98.1833389093342
LC0884651	22.357	22-23	1.75135609972539	99.1254523522316
LC0933767	22.357	22-23	2.7219506876156	99.5845060983782
LC0259657	22.357	22-23	1.42781057267599	98.4677149548344
LC0644306	22.357	22-23	1.84447717574568	99.3768844221105
LC0787832	22.357	22-23	2.06640047595563	99.2629815745394
LC0895585	22.357	22-23	2.24856174135957	99.4571773220748
LC0409932	22.358	22-23	2.20046744995016	99.4747407159585
LC0100521	22.358	22-23	1.49037992000318	97.7818668450987
LC0219483	22.358	22-23	1.066698550423	95.5168952827032
LC0254604	22.358	22-23	2.05663809737965	99.5884911341586
LC0275809	22.358	22-23	1.04805317311561	95
LC0154208	22.358	22-23	1.38524868240322	96.9053195048511
LC0506970	22.358	22-23	2.20327772089242	99.5847843557461
LC0630609	22.358	22-23	2.01426845720964	99.5843807608513
LC0828861	22.358	22-23	2.38907744379235	99.584464327603
LC0129885	22.358	22-23	2.16554107672237	99.5884911341586
LC0456128	22.358	22-23	2.19675633105799	99.2668965286379
LC0639146	22.358	22-23	2.44399792707814	99.5880639003316
LC0660059	22.358	22-23	2.27939314274786	99.3735343383585
LC0771123	22.358	22-23	2.43775056282039	99.587732528909
LC0479933	22.358	22-23	2.26934946929472	99.3773641750075
LC0203139	22.358	22-23	1.96336276610374	98.6383405821345
LC0266332	22.358	22-23	2.5749452190785	99.5851455336233
LC0802905	22.358	22-23	2.06785166051235	99.3767591475674
LC0245279	22.358	22-23	1.38632057389405	99.1569086651054
LC0414208	22.358	22-23	2.31676687014143	99.5713615966781
LC0558268	22.358	22-23	1.84035705920336	99.4740368509213
LC0577326	22.358	22-23	1.7155855518932	99.5845896147404
LC0646352	22.358	22-23	1.86911432697938	99.3665158371041
LC0894910	22.358	22-23	2.67442019529145	99.5843807608513
LC0387006	22.358	22-23	2.49295584737542	99.5884911341586
LC0500540	22.358	22-23	2.51349727024887	99.4744418036354
LC0927195	22.358	22-23	1.83467497446274	98.830585712371
LC1040783	22.358	22-23	1.99760478746045	99.373471370657
LC0745096	22.358	22-23	1.81644016795614	99.2628334003485
LC0830255	22.358	22-23	1.94369232710602	98.6675594241714
LC0863176	22.358	22-23	2.48124191801292	99.5778045838359
LC0232657	22.358	22-23	2.56755567089478	99.5851455336233
LC0565683	22.358	22-23	2.64569730092053	99.373828020359
LC0796994	22.358	22-23	1.62644302533129	99.3732193732194
LC0832690	22.358	22-23	2.49092718206025	99.5778045838359
LC0225363	22.358	22-23	1.33825723024626	98.094695954996
LC0566351	22.358	22-23	2.20555620569392	99.5845896147404
LC0835416	22.358	22-23	2.9255235135894	99.5878568556494
LC0174273	22.358	22-23	1.91655921930111	99.4780863164938
LC0523529	22.358	22-23	2.28157873502375	96.9842013656447
LC0924397	22.358	22-23	2.53635639814737	99.4771241830065
LC0951469	22.358	22-23	2.3679891935311	99.5845060983782
LC1008512	22.358	22-23	2.1252534860248	99.3666432090077
LC0379572	22.358	22-23	1.24772783290972	98.4653531698164
LC0430482	22.358	22-23	2.2545239086857	99.5851455336233
LC0661188	22.358	22-23	1.8329557506046	99.4773869346734
LC0669848	22.358	22-23	1.96960226484854	99.2629815745394
LC0161893	22.358	22-23	1.21510858105309	95.9484777517564
LC0384513	22.358	22-23	2.47662877518236	99.5851455336233
LC0442350	22.358	22-23	1.56655533088306	99.0833054533289
LC0785446	22.358	22-23	1.8829796540373	99.1522584104007
LC0873773	22.358	22-23	2.26766443173886	99.4672295938882
LC0910268	22.358	22-23	2.57729643827929	99.5842135264729
LC0912420	22.358	22-23	2.44753012430964	99.5845060983782
LC0663942	22.358	22-23	2.42667388802137	99.5845896147404
LC0166820	22.359	22-23	1.4798631130231	98.1799933087989
LC0591390	22.359	22-23	2.89250643033723	99.5845896147404
LC0705013	22.359	22-23	1.81888541459401	99.2628334003485
LC0265216	22.359	22-23	1.58838376837873	99.2673134827702
LC0670366	22.359	22-23	2.01820102249629	99.4740368509213
LC0820361	22.359	22-23	2.62763208762763	99.5845060983782
LC0162019	22.359	22-23	1.58994960132571	98.4074941451991
LC0474851	22.359	22-23	2.07780379807609	99.5882569544405
LC0881820	22.359	22-23	2.39209872716399	99.5842692862172
LC0264600	22.359	22-23	1.52296559549199	98.4610237537638
LC0429191	22.359	22-23	2.72641747026394	99.6821679491469
LC0479857	22.359	22-23	1.56984189940376	97.870987179058
LC0194506	22.359	22-23	1.83359329399846	98.4576781532285
LC0126651	22.359	22-23	2.00358976718914	99.2638201044037
LC0434976	22.359	22-23	2.18264286814233	99.4747407159585
LC0850311	22.359	22-23	2.17768075984878	99.4705803511594
LC0860661	22.359	22-23	2.07085025342757	99.3667068757539
LC0229785	22.359	22-23	1.16345955176999	95
LC0685595	22.359	22-23	2.6045824172312	99.5879396984925
LC0713115	22.359	22-23	1.9070887450743	99.5845896147404
LC0375501	22.359	22-23	2.12231419796881	99.3743726998996
LC1043433	22.359	22-23	2.29817600976655	99.4773344054679
LC0971740	22.359	22-23	2.33411181073115	99.5878568556494
LC0622025	22.359	22-23	2.60089669698809	99.5879396984925
LC0719944	22.359	22-23	2.28795840586015	99.58460353087
LC0762531	22.359	22-23	1.43901672838751	97.9627395791449
LC0796571	22.359	22-23	2.6167485032003	99.5878568556494
LC0967709	22.359	22-23	1.80427576712909	99.5845060983782
LC0099516	22.359	22-23	2.21476439666804	99.4725702959653
LC0156064	22.359	22-23	2.01890844431633	99.3710270993643
LC0153733	22.359	22-23	1.79685174904989	99.4747407159585
LC0280350	22.359	22-23	2.26918593281395	99.5884222854275
LC0244658	22.359	22-23	2.47511889112767	99.6821679491469
LC0439991	22.359	22-23	2.68160299873087	99.6815713615338
LC0508252	22.359	22-23	1.28420506770179	96.9956507193041
LC0904082	22.359	22-23	2.19733570313006	99.5878154217352
LC0563477	22.359	22-23	2.4467235195682	99.4777893080708
LC0927120	22.359	22-23	2.69169137569105	99.5845060983782
LC0197276	22.359	22-23	2.04995414802205	99.5884911341586
LC0440555	22.359	22-23	2.7705059103691	99.6815713615338
LC0643681	22.359	22-23	2.64558927357415	99.5879396984925
LC0695035	22.359	22-23	1.84714061741341	99.3769261691009
LC0828802	22.359	22-23	1.2087100199064	96.2571141613659
LC0504377	22.359	22-23	1.87523494645016	98.7580758544505
LC0792545	22.359	22-23	2.59179894573054	99.5878568556494
LC0944937	22.359	22-23	2.38992764738095	99.5845060983782
LC0148492	22.359	22-23	2.35766809304363	99.5951823352292
LC0361523	22.359	22-23	2.13023724788523	99.4780863164938
LC0685272	22.359	22-23	2.20830696235366	99.5879396984925
LC0701734	22.359	22-23	2.72554412248635	99.4740368509213
LC0783637	22.359	22-23	2.67422714078916	99.5878568556494
LC0814553	22.359	22-23	2.58925685740157	99.5879396984925
LC0138983	22.36	22-23	2.12067262328261	99.5884911341586
LC0349771	22.36	22-23	2.43083263514722	99.5851455336233
LC0937162	22.36	22-23	2.78050452976661	99.5845060983782
LC0132275	22.36	22-23	2.01021512521423	99.4781910623495
LC0343527	22.36	22-23	2.15627649600302	99.5717631314821
LC0862870	22.36	22-23	2.31452027906168	99.4739311084305
LC0911878	22.36	22-23	1.96222723135009	99.2628334003485
LC0387379	22.36	22-23	1.44075170047919	98.0863164938106
LC0487601	22.36	22-23	2.74703872934799	99.5882569544405
LC0496280	22.36	22-23	2.23360521916227	98.0182773742175
LC0734059	22.36	22-23	2.18497519069826	99.3734083902962
LC0917347	22.36	22-23	2.29382643838618	99.4772818657017
LC0403336	22.36	22-23	2.15469779359639	99.6554031448645
LC0801572	22.36	22-23	2.73497575120201	99.5878568556494
LC0964302	22.36	22-23	1.10687054447865	95
LC0181259	22.36	22-23	1.15136985024746	97.0893275342924
LC0619464	22.36	22-23	2.46658590459489	99.5845896147404
LC0141014	22.36	22-23	2.14699575720946	99.5851455336233
LC0196451	22.36	22-23	1.52968695377292	99.4780863164938
LC0630727	22.36	22-23	2.10150649613993	99.5845896147404
LC0718274	22.36	22-23	2.3949592284862	99.5845896147404
LC0182189	22.36	22-23	1.90460736381545	99.2673134827702
LC0426803	22.36	22-23	2.20046744995016	99.3743726998996
LC0467390	22.36	22-23	2.65171402835092	99.584909450005
LC0634599	22.36	22-23	2.58920094277675	99.5879396984925
LC1021878	22.36	22-23	1.94304911100841	99.2628334003485
LC0245183	22.36	22-23	1.88570038012833	99.2639678822349
LC0841881	22.36	22-23	1.41027096425218	98.4164713759625
LC0153468	22.36	22-23	1.72452162711856	99.1569086651054
LC0468031	22.36	22-23	2.09025805293132	99.3740166705721
LC0808203	22.36	22-23	1.73255457985143	99.2263186221744
LC0245598	22.36	22-23	2.43070377871875	99.6821679491469
LC0403179	22.36	22-23	2.31149956546037	99.6821679491469
LC0562901	22.36	22-23	1.8513806679656	99.4744418036354
LC0627869	22.36	22-23	2.40531220275842	99.5845896147404
LC0754558	22.36	22-23	1.40568778667278	95.6198513160539
LC0384522	22.36	22-23	1.85877773730545	99.3777183004349
LC0534523	22.36	22-23	2.7803533217983	99.6819870786329
LC1007463	22.36	22-23	1.96679854638336	99.3768217911348
LC0274371	22.36	22-23	1.84714061741341	99.2673134827702
LC0275219	22.36	22-23	1.93686545897562	99.5883671898531
LC0873239	22.36	22-23	1.65301945109961	98.4599933043187
LC0135427	22.36	22-23	2.15636740013352	99.2673134827702
LC0147355	22.36	22-23	1.51759173071191	99.2673134827702
LC0373411	22.36	22-23	2.66954001525944	99.6855135496822
LC0681668	22.36	22-23	1.37456506072277	98.3464988619628
LC0155287	22.36	22-23	1.91545260168848	99.5884911341586
LC0143903	22.36	22-23	1.88705437805096	99.2639678822349
LC0499594	22.36	22-23	1.34713478291002	96.6461373677868
LC0944700	22.36	22-23	2.39550112430563	99.5845060983782
LC0244298	22.36	22-23	2.55292360834649	99.6788223486116
LC0563026	22.36	22-23	1.41380251676935	98.6611326817512
LC0455078	22.361	22-23	2.38465801246228	99.3773641750075
LC0490053	22.361	22-23	2.26604344593623	99.4744418036354
LC0534498	22.361	22-23	2.49073080834892	99.4777893080708
LC0615510	22.361	22-23	1.85040114799716	99.3735343383585
LC0360944	22.361	22-23	2.06058453136086	99.3743726998996
LC0883024	22.361	22-23	1.9451730461739	99.4704206468912
LC0971469	22.361	22-23	2.23769450866406	99.4739311084305
LC0167349	22.361	22-23	2.1098821431991	99.5884911341586
LC0221308	22.361	22-23	1.53895056201436	99.2639678822349
LC0707520	22.361	22-23	1.59295357154787	99.1557788944724
LC0148390	22.361	22-23	2.46399744588587	99.4780863164938
LC0789514	22.361	22-23	2.41237653650371	99.4737724149489
LC0880685	22.361	22-23	1.80243162643072	99.3734083902962
LC0381504	22.361	22-23	2.43570106337321	99.5884911341586
LC0207271	22.361	22-23	1.7199938263676	99.2658889782784
LC0260984	22.361	22-23	1.59846220047415	97.1763131482101
LC0466806	22.361	22-23	2.24856174135957	99.3606266528303
LC0802507	22.361	22-23	2.39390847314826	99.5845060983782
LC0909242	22.361	22-23	2.67864582622376	99.5842971604814
LC0156331	22.361	22-23	1.93666451300008	99.467942711819
LC0163697	22.361	22-23	1.51255099290421	99.2673134827702
LC0256197	22.361	22-23	1.88258145355445	99.2673134827702
LC0262271	22.361	22-23	2.31860586405506	99.5851455336233
LC0424043	22.361	22-23	2.39529143838448	99.4780863164938
LC0567809	22.361	22-23	2.33525725643453	99.4777893080708
LC0814678	22.361	22-23	2.35476131155159	99.2628334003485
LC0433189	22.361	22-23	2.35191220632801	99.3777183004349
LC0455050	22.361	22-23	2.32072772664417	99.4777893080708
LC0607667	22.361	22-23	1.40568778667278	98.4100950595796
LC0853049	22.361	22-23	2.54718376145008	99.5845060983782
LC0577758	22.361	22-23	2.93306189617217	99.6817420435511
LC0155880	22.361	22-23	2.28954436149765	99.5884911341586
LC0554735	22.361	22-23	1.14019367857863	95
LC0276312	22.361	22-23	1.3714373174041	98.6617597858816
LC0678999	22.361	22-23	2.46079263757986	99.4773869346734
LC0843684	22.361	22-23	2.06186697213856	99.4739311084305
LC0905191	22.361	22-23	2.85644490547298	99.5845060983782
LC0415352	22.361	22-23	1.79260178116497	99.2639678822349
LC0528268	22.361	22-23	1.753659647286	99.2568540153316
LC0172320	22.361	22-23	2.07631268797686	99.5884911341586
LC0379301	22.361	22-23	2.14123021889658	99.5884911341586
LC0752067	22.362	22-23	2.43533463061853	99.5845896147404
LC0110965	22.362	22-23	2.12509071308263	99.5852287931496
LC0563435	22.362	22-23	2.75440185462054	99.4777718264596
LC0517377	22.362	22-23	1.97749496907304	99.3773641750075
LC0532353	22.362	22-23	1.80712895559242	98.7714658721923
LC0761987	22.362	22-23	2.04867481499223	99.3734083902962
LC0100396	22.362	22-23	1.90923500336831	99.4780863164938
LC0574728	22.362	22-23	2.55850457218195	99.5879396984925
LC0595940	22.362	22-23	2.63123062830568	99.5912897822446
LC0251874	22.362	22-23	2.05751396010659	99.5884911341586
LC0526028	22.362	22-23	2.81516583656339	99.4777893080708
LC0534724	22.362	22-23	2.94501041398078	99.4777893080708
LC0821681	22.362	22-23	2.56354041118945	99.5844921757196
LC0960063	22.362	22-23	1.90902085421116	98.0316673919593
LC0166330	22.362	22-23	1.95674454528269	99.4744769874477
LC0706580	22.362	22-23	2.00770511436478	99.4739311084305
LC0861046	22.362	22-23	2.01093566470439	99.4739311084305
LC0643429	22.362	22-23	2.67053343153491	99.5879396984925
LC0889593	22.362	22-23	2.15679136800393	99.2659627953746
LC0190211	22.362	22-23	2.36029039978571	99.5851455336233
LC0180826	22.362	22-23	1.35179630689702	95.5135496821679
LC0619429	22.362	22-23	2.60918873602367	99.5879396984925
LC0913474	22.362	22-23	2.30764576881692	99.4738253234131
LC0700468	22.362	22-23	2.15524491717619	99.3734083902962
LC0266463	22.362	22-23	2.39318899205525	99.4747407159585
LC0519154	22.362	22-23	2.72368548353643	99.3740166705721
LC0393888	22.362	22-23	2.34709572589467	99.6821679491469
LC0555901	22.362	22-23	1.32654066851656	95
LC0709468	22.362	22-23	2.15219658233421	99.4740368509213
LC0859001	22.362	22-23	2.19234439504612	99.4739311084305
LC0908820	22.362	22-23	2.35724857693629	99.5843807608513
LC0276063	22.362	22-23	1.64581511829664	98.6617597858816
LC0210073	22.363	22-23	2.53692440868234	99.5884911341586
LC0285743	22.363	22-23	2.12833463675372	99.4780863164938
LC0581920	22.363	22-23	2.67182980629479	99.5845896147404
LC0794023	22.363	22-23	2.3478761996098	99.5844782521279
LC0852878	22.363	22-23	2.69522768005305	99.5845060983782
LC0245644	22.363	22-23	1.54232738277397	98.711943793911
LC0370119	22.363	22-23	2.5885070026807	99.6821679491469
LC0420809	22.363	22-23	1.56288738129388	99.1569086651054
LC0480233	22.363	22-23	2.75528015096433	99.584909450005
LC0819558	22.363	22-23	2.13462328966244	99.3264977885002
LC0997243	22.363	22-23	2.92406725724399	99.5878982812343
LC1031822	22.363	22-23	1.7356787259059	98.9680704928468
LC0442056	22.363	22-23	1.74927240829842	97.5613019770515
LC0771070	22.363	22-23	2.20384846374623	99.4739311084305
LC0221154	22.363	22-23	2.48535226124114	99.6821679491469
LC0222848	22.363	22-23	1.7504312486602	99.2669701432588
LC0360666	22.363	22-23	2.0701117827822	99.367681498829
LC0445005	22.363	22-23	1.90864583890711	99.1564288822683
LC0131440	22.363	22-23	2.08628862902168	99.2674605298368
LC0361847	22.363	22-23	2.00363283700441	99.5717631314821
LC0533652	22.363	22-23	1.84806589540399	99.4743362239261
LC0630228	22.363	22-23	2.78680109351038	99.5912897822446
LC1019435	22.363	22-23	2.41995574848976	99.5845478607565
LC0154567	22.363	22-23	1.75004531201177	99.2668719871452
LC0396206	22.363	22-23	2.48948035185057	99.5851455336233
LC0644322	22.363	22-23	2.80117724153461	99.5879396984925
LC1026587	22.363	22-23	1.92808845966497	99.3768217911348
LC0420260	22.363	22-23	2.36131222510233	99.3375710940114
LC0617498	22.363	22-23	2.10445296732229	99.4740368509213
LC0925602	22.363	22-23	1.67815403801044	99.0385259631491
LC0431949	22.363	22-23	2.56307745492541	99.5884498276843
LC0440180	22.363	22-23	2.20120588339179	99.5882569544405
LC0491039	22.363	22-23	2.87001157542301	99.6819870786329
LC0918064	22.363	22-23	1.52569252450501	98.6269716352433
LC0168537	22.363	22-23	2.66832067442118	99.3743099006257
LC0410326	22.363	22-23	2.00522342485814	99.2639678822349
LC0499936	22.363	22-23	2.47042519263914	99.1965989354936
LC0363436	22.363	22-23	1.55882852481701	99.2639678822349
LC0643479	22.363	22-23	1.9419087743656	99.1892797319933
LC0222089	22.363	22-23	1.56960796754682	97.7551020408163
LC0496593	22.363	22-23	2.56892885172134	98.731295818967
LC0477811	22.363	22-23	2.29561107692388	99.4777893080708
LC0480230	22.363	22-23	1.16196661636407	95
LC0396934	22.363	22-23	2.50538063600039	99.2664790996785
LC0625566	22.363	22-23	2.77665034386605	99.6817420435511
LC0885323	22.363	22-23	1.89326228588799	99.2594826430773
LC0907232	22.363	22-23	2.77547209243882	99.5845060983782
LC0907456	22.363	22-23	2.3127695570523	99.5843807608513
LC0928071	22.363	22-23	2.27685226384427	99.4772818657017
LC1007071	22.363	22-23	2.4250285535201	99.5845060983782
LC0163596	22.364	22-23	2.30608174565798	99.5851455336233
LC0185751	22.364	22-23	1.12872228433843	95
LC0223291	22.364	22-23	2.32707271666912	99.4747407159585
LC0345946	22.364	22-23	2.37151117073	99.5884911341586
LC0635028	22.364	22-23	2.42355714331229	99.5879396984925
LC0716832	22.364	22-23	1.73431968085901	99.2663316582915
LC0193054	22.364	22-23	2.12994755728067	99.5851455336233
LC0256323	22.364	22-23	2.11607617172861	99.5884911341586
LC0532386	22.364	22-23	1.58994960132571	98.6174806681619
LC0153885	22.364	22-23	1.57147590368194	98.7587822014052
LC0270230	22.364	22-23	1.76267856372744	99.5884911341586
LC0888284	22.364	22-23	2.03314217706062	99.467122461291
LC1032129	22.364	22-23	1.71899963787872	99.3768217911348
LC0347949	22.364	22-23	1.72427586960079	99.2137838742054
LC0776310	22.364	22-23	2.73584631319807	99.5811553411071
LC0169107	22.364	22-23	2.05319372760087	99.4780863164938
LC0187922	22.364	22-23	1.43743344379797	98.5045165607226
LC0213100	22.364	22-23	2.16873312893408	99.5884911341586
LC0493424	22.364	22-23	1.98632377705077	99.4777893080708
LC0644885	22.364	22-23	2.35989237308711	99.4773869346734
LC0153871	22.364	22-23	1.71138537909845	99.3743726998996
LC0469207	22.364	22-23	2.33435320838352	99.3740166705721
LC0563749	22.364	22-23	2.31274842092956	99.2668965286379
LC0605850	22.364	22-23	2.3311032263765	99.5845896147404
LC0193577	22.364	22-23	1.61310151696691	99.073268651723
LC0787954	22.364	22-23	2.52266588883011	99.5845060983782
LC0618517	22.364	22-23	2.19476402411089	99.5845896147404
LC0731215	22.364	22-23	2.01874209576238	99.5845896147404
LC0815224	22.364	22-23	2.2049606141156	99.4737724149489
LC0933360	22.364	22-23	2.24062412018726	99.5845060983782
LC0998576	22.364	22-23	2.26672546703192	98.7568690524058
LC0226145	22.364	22-23	2.50040115705547	99.6821679491469
LC0238220	22.364	22-23	2.61732541578057	99.5852287931496
LC0254259	22.364	22-23	1.60053729436447	99.4780863164938
LC0255193	22.364	22-23	1.5449357658815	99.4747407159585
LC0673089	22.364	22-23	2.56581241278886	99.5845896147404
LC1010373	22.364	22-23	1.50745106090197	97.7638670371238
LC0612175	22.364	22-23	2.47487158322769	99.4740368509213
LC0367411	22.364	22-23	1.65886959220196	98.5680829708933
LC0390707	22.364	22-23	2.35024801833416	99.3777183004349
LC0405234	22.364	22-23	2.29692831931042	99.5884911341586
LC0974580	22.364	22-23	2.02616540883925	99.4736665660934
LC0128841	22.364	22-23	1.54703589974001	99.367681498829
LC0386380	22.364	22-23	1.47158505418519	98.4677149548344
LC0392570	22.364	22-23	2.10037054511756	99.5884911341586
LC0467279	22.364	22-23	2.89080651457459	99.5884911341586
LC0821312	22.364	22-23	1.53844805171022	95
LC0459248	22.364	22-23	1.83218946106851	99.2635490242025
LC0643406	22.364	22-23	2.19384781997356	99.5845896147404
LC0828401	22.364	22-23	2.13738576433397	99.4772818657017
LC0895560	22.364	22-23	1.10687054447865	95
LC0381516	22.365	22-23	2.50349106629338	99.5884911341586
LC0410424	22.365	22-23	1.54530711646582	99.2673134827702
LC0445263	22.365	22-23	2.00371896382311	99.3773641750075
LC0496875	22.365	22-23	2.69475432496778	99.4777893080708
LC0580062	22.365	22-23	2.35456939211681	99.3768844221105
LC0609148	22.365	22-23	2.17117043490162	99.4740368509213
LC0875307	22.365	22-23	2.03598975693643	99.3734083902962
LC0243021	22.365	22-23	2.20392993724463	99.5851316537857
LC0402608	22.365	22-23	1.87227284622421	99.4780863164938
LC0564947	22.365	22-23	1.72819139858995	99.0686767169179
LC0891231	22.365	22-23	1.5975855017522	98.4030800133914
LC0905607	22.365	22-23	1.36361197989214	98.3026447941078
LC0354620	22.365	22-23	1.69319914515372	99.2673134827702
LC0412465	22.365	22-23	1.65686449154892	99.1569086651054
LC0526349	22.365	22-23	2.40205493601668	99.4744418036354
LC0173857	22.365	22-23	1.89839604593001	99.5717631314821
LC0158904	22.365	22-23	1.59028440371816	99.4780863164938
LC0343393	22.365	22-23	2.42920301041371	99.5918367346939
LC1043373	22.365	22-23	2.55765154173369	99.5845478607565
LC0883044	22.365	22-23	2.77678832463986	99.5778045838359
LC0975177	22.365	22-23	2.10605484009379	99.3733453972722
LC0276585	22.365	22-23	2.17298218950587	99.5918367346939
LC0097768	22.365	22-23	1.04020662757471	95
LC0515438	22.365	22-23	1.90976991473277	95
LC0749675	22.365	22-23	1.75350645699097	99.3667068757539
LC0813776	22.365	22-23	1.45514952117983	97.161031134918
LC1034958	22.365	22-23	1.80570470443386	95
LC0700362	22.365	22-23	2.45988983197067	99.3735343383585
LC0805566	22.365	22-23	2.1638468757942	99.4740368509213
LC0829664	22.365	22-23	2.38386920080254	99.5878568556494
LC0435812	22.365	22-23	2.32364392313595	99.5884911341586
LC0703753	22.365	22-23	2.42066523187312	99.4740368509213
LC0807308	22.365	22-23	2.23243700922055	99.5842692862172
LC0875286	22.365	22-23	2.25664559804445	99.2661841576196
LC0919929	22.365	22-23	2.57021592847793	99.5845060983782
LC0940016	22.365	22-23	2.49964585017235	99.4672295938882
LC0220525	22.365	22-23	1.33000770087276	98.3104717296755
LC0262595	22.365	22-23	1.51719589794997	98.6182669789227
LC0398840	22.365	22-23	2.40488500821481	99.5884911341586
LC0856172	22.365	22-23	2.63259899686696	99.5845060983782
LC0890649	22.365	22-23	1.30297993674825	97.9845999330432
LC0929578	22.365	22-23	2.76825320649803	99.4739311084305
LC0704234	22.365	22-23	1.97881938673284	99.4740368509213
LC0228250	22.365	22-23	1.68493508264089	99.6821360457724
LC0394585	22.365	22-23	2.19807947617103	99.5884911341586
LC0655933	22.365	22-23	2.01051196273721	99.4774394533213
LC0950679	22.365	22-23	1.90568796771185	99.2158439730572
LC0753786	22.365	22-23	2.12057393120585	99.4739311084305
LC0129387	22.365	22-23	2.37366584299164	99.5717631314821
LC0406308	22.365	22-23	2.40069337512328	98.9996654399465
LC0645527	22.365	22-23	2.05774215582875	99.5879396984925
LC0183469	22.365	22-23	2.08177922676753	99.4747407159585
LC0358707	22.365	22-23	2.04532297878666	99.3743726998996
LC0361119	22.365	22-23	2.4417265482104	99.5884911341586
LC0427925	22.365	22-23	1.54170402328429	99.1569086651054
LC0777879	22.365	22-23	2.42908983921257	99.4739311084305
LC0135587	22.365	22-23	2.36930864546346	99.5883671898531
LC0217436	22.365	22-23	1.28735377271475	97.547674807628
LC0240866	22.365	22-23	1.31931430409051	97.1896015256449
LC0752892	22.365	22-23	1.58035466110659	99.0217755443886
LC0774220	22.365	22-23	2.6609318498178	99.5845060983782
LC0163962	22.366	22-23	1.84179729887436	99.2674605298368
LC0361160	22.366	22-23	2.18780263871842	99.5851455336233
LC0520654	22.366	22-23	2.53907609879278	99.4811368125063
LC0580332	22.366	22-23	2.18395278626658	99.5878568556494
LC1010381	22.366	22-23	2.18440748541232	99.3734083902962
LC0402472	22.366	22-23	2.5532760461371	99.5851455336233
LC0650289	22.366	22-23	2.19818955651682	99.3733453972722
LC0694858	22.366	22-23	1.50609895992844	98.4636497523095
LC0820347	22.366	22-23	1.72705301135386	99.2658151463341
LC0811134	22.366	22-23	2.13792351204041	99.3730932984679
LC0179838	22.366	22-23	1.61426428735871	95.2693208430913
LC0421918	22.366	22-23	2.11048869983667	99.5884911341586
LC0761088	22.366	22-23	1.95124035032434	99.2629815745394
LC0907901	22.366	22-23	1.43136376415899	98.3590636616322
LC0609523	22.366	22-23	2.6565294062335	99.5879396984925
LC0833741	22.366	22-23	2.48620370802132	99.5811553411071
LC0839724	22.366	22-23	2.73376685276412	99.5845060983782
LC0921967	22.366	22-23	2.40560245520931	99.5845060983782
LC0907637	22.366	22-23	2.36329225157108	99.4739311084305
LC0203486	22.366	22-23	1.77466292253782	99.344262295082
LC0524893	22.366	22-23	2.76492298464989	99.5882569544405
LC0573832	22.366	22-23	2.48287358360875	99.5879396984925
LC0258777	22.366	22-23	1.81431420020746	99.4780863164938
LC0616101	22.366	22-23	2.78466720867016	99.6817100546119
LC0690734	22.366	22-23	2.26358873145994	99.4740368509213
LC0130089	22.366	22-23	2.49748253736737	99.5884911341586
LC0514389	22.366	22-23	2.49059048702883	99.4744418036354
LC0641760	22.366	22-23	2.0771861540859	99.5845896147404
LC0705173	22.366	22-23	1.86516321950609	98.9684852138384
LC0229589	22.366	22-23	2.41097957589457	99.5884911341586
LC0350084	22.366	22-23	2.6200318951263	99.5884911341586
LC0359518	22.366	22-23	2.39583292010198	99.6821679491469
LC0478721	22.366	22-23	2.81130684008134	99.6819870786329
LC0252022	22.366	22-23	1.58092497567562	99.23362671932
LC0257622	22.366	22-23	1.90821685308939	99.4780863164938
LC0374562	22.366	22-23	2.49501675874968	99.6821679491469
LC0440094	22.366	22-23	2.47554044455474	99.6819870786329
LC0449478	22.366	22-23	1.60777660374169	98.346332808891
LC0480528	22.366	22-23	2.47252242291688	99.584909450005
LC0575191	22.366	22-23	1.87174801899187	99.5845896147404
LC0856185	22.366	22-23	1.99427314897317	99.3734083902962
LC0941576	22.366	22-23	2.69932597988114	99.5878568556494
LC0180842	22.366	22-23	1.46952747918701	98.3472733355637
LC0210695	22.366	22-23	1.71541832259506	99.1569086651054
LC0825274	22.366	22-23	2.07151380509509	99.2628334003485
LC0257101	22.366	22-23	2.04801429093805	99.4780863164938
LC0267227	22.366	22-23	2.31260043926126	99.5884911341586
LC0359665	22.366	22-23	1.44090908206522	98.1632653061225
LC0369558	22.366	22-23	1.71916549408921	98.3907661425226
LC1000644	22.366	22-23	2.77290086875425	99.5878982812343
LC0810803	22.366	22-23	2.29550112616962	99.5778045838359
LC0189206	22.366	22-23	2.09822826550294	99.5851455336233
LC0240877	22.366	22-23	2.48791573135977	99.5884911341586
LC0501205	22.367	22-23	2.330555809063	99.3773641750075
LC0827119	22.367	22-23	2.05465135044174	99.3667068757539
LC0951191	22.367	22-23	2.34641165892906	99.5844921757196
LC0960078	22.367	22-23	2.38462218845154	99.5878568556494
LC0213543	22.367	22-23	1.76087463805219	99.2606717516392
LC0350703	22.367	22-23	2.49558596122093	99.6821679491469
LC0921044	22.367	22-23	1.36361197989214	98.9238660364075
LC0962664	22.367	22-23	3.02665172945567	99.584464327603
LC0147232	22.367	22-23	1.61310151696691	97.6748076279692
LC0144509	22.367	22-23	1.79042591739111	99.2639678822349
LC0859051	22.367	22-23	2.60012306802569	99.4771241830065
LC0916920	22.367	22-23	2.24415337255143	99.4772818657017
LC1033995	22.367	22-23	2.53943995037844	99.5845478607565
LC0511521	22.367	22-23	1.69337515102519	99.2635490242025
LC0564792	22.367	22-23	2.13049458852347	99.5746533592337
LC0928941	22.367	22-23	2.77018165050432	99.5878568556494
LC0156298	22.367	22-23	1.57875378442643	98.4610237537638
LC0467604	22.367	22-23	1.05804623039528	95
LC0735125	22.367	22-23	2.31255814952152	99.5845060983782
LC0719484	22.367	22-23	2.35833467097468	99.5842971604814
LC0868152	22.367	22-23	2.52686889699588	99.5778045838359
LC0435868	22.367	22-23	2.42308195829723	99.5851455336233
LC0848312	22.367	22-23	1.98326535256655	99.3734083902962
LC0934426	22.367	22-23	2.78624018667522	99.5845896147404
LC0219470	22.367	22-23	1.93171206705676	99.3745191825267
LC0677261	22.367	22-23	2.14525857696561	99.5879258936648
LC0891295	22.367	22-23	1.24699069924155	95.9331905208194
LC0992520	22.367	22-23	1.02612451674545	95
LC0465254	22.367	22-23	2.74094662024088	99.6853345830683
LC0808673	22.367	22-23	2.26620816980769	99.4739311084305
LC0895004	22.367	22-23	2.17207725696948	99.4807370184255
LC0420102	22.367	22-23	2.54045461367141	99.5851455336233
LC0499679	22.367	22-23	2.31361415957813	99.3740166705721
LC0504896	22.367	22-23	2.53414037904243	99.4777893080708
LC0944940	22.367	22-23	2.34580486992042	99.3734083902962
LC0758510	22.367	22-23	2.4293646324177	99.5879396984925
LC0731975	22.367	22-23	2.07954300740291	99.3734083902962
LC0756575	22.367	22-23	1.93434692673826	99.5843807608513
LC0851699	22.367	22-23	2.21566399564845	98.8680888114933
LC1041001	22.367	22-23	2.11766894056244	99.373471370657
LC0188299	22.367	22-23	1.70191321121234	99.4780863164938
LC0402594	22.367	22-23	2.29125782028815	99.5884911341586
LC0160325	22.367	22-23	1.74296067021415	99.1569086651054
LC0223251	22.367	22-23	1.90308998699194	99.2673134827702
LC0271747	22.367	22-23	2.16864477688782	99.3743726998996
LC0473990	22.367	22-23	2.47546779211603	99.4777893080708
LC0670832	22.367	22-23	2.55673657824661	99.587732528909
LC0168159	22.368	22-23	2.48596263419781	99.2673134827702
LC0948312	22.368	22-23	2.37023543728318	99.5845060983782
LC0592504	22.368	22-23	1.71298623359438	99.2629815745394
LC0392818	22.368	22-23	2.4398693080783	99.5851871675643
LC0446155	22.368	22-23	2.3378783778012	97.7370870016403
LC0606351	22.368	22-23	2.29567703401747	99.5845896147404
LC0751710	22.368	22-23	1.69688037168276	98.4569554157183
LC0874901	22.368	22-23	2.53235938625776	99.5778045838359
LC0887032	22.368	22-23	2.2918792239147	99.5442970111245
LC0887511	22.368	22-23	1.51574141666937	97.3998123575928
LC0431124	22.368	22-23	2.65669219424939	99.6815713615338
LC0643861	22.368	22-23	2.81756536955978	99.5879396984925
LC0175362	22.368	22-23	2.28474646957773	99.5851455336233
LC0144735	22.368	22-23	1.35391623092036	98.7587822014052
LC0619324	22.368	22-23	2.60131018645389	99.5879396984925
LC0826293	22.368	22-23	1.83796701836865	98.6776029460998
LC0594002	22.368	22-23	2.15884477363499	99.5845896147404
LC0604306	22.368	22-23	2.8904601426676	99.5845896147404
LC0871167	22.368	22-23	2.49946713098954	99.587732528909
LC0948683	22.368	22-23	2.18155777386279	99.3734083902962
LC0981586	22.368	22-23	2.05869168281923	99.3663884139596
LC0197585	22.368	22-23	2.76727463123829	99.6821679491469
LC0451015	22.368	22-23	1.17114115102838	95
LC0756499	22.368	22-23	2.13309161025471	99.3734083902962
LC0883023	22.368	22-23	1.78461729263288	99.3734083902962
LC0666530	22.368	22-23	2.36962397664063	99.5846313603323
LC0688652	22.368	22-23	2.70502509092766	99.5845896147404
LC1027501	22.368	22-23	2.19234439504612	99.4773344054679
LC0688319	22.368	22-23	2.04465733323487	99.4773869346734
LC0192380	22.368	22-23	1.74857561693099	99.4747407159585
LC0244844	22.368	22-23	2.28016846521079	99.5884911341586
LC0550196	22.368	22-23	1.65715150190097	99.2668965286379
LC0747525	22.368	22-23	1.61458086699749	98.7579511215266
LC0761845	22.368	22-23	1.8165726960261	99.079343823234
LC0862866	22.368	22-23	1.99821573237096	99.3665158371041
LC0355542	22.368	22-23	1.89326228588799	98.6617597858816
LC0982911	22.368	22-23	2.46717877794303	99.5845060983782
LC0372959	22.368	22-23	2.40630167877078	99.6812722270684
LC0374010	22.368	22-23	2.72976396184555	99.6821679491469
LC0541913	22.368	22-23	2.3689559453455	99.4777893080708
LC0645502	22.368	22-23	2.43670319008322	99.5845896147404
LC0126393	22.368	22-23	2.08771044886063	99.3743726998996
LC0410928	22.368	22-23	2.47726599542485	99.5884085129166
LC0898411	22.368	22-23	1.93591013643051	99.4739311084305
LC1025220	22.368	22-23	1.44762309776029	98.7603444232251
LC0367869	22.369	22-23	2.06729408631598	99.5851455336233
LC0639704	22.369	22-23	2.61859193228523	99.5845896147404
LC0890256	22.369	22-23	2.53281805386717	99.4737724149489
LC0492108	22.369	22-23	2.04746957461986	99.3773641750075
LC0518456	22.369	22-23	2.70872675329788	99.6552070431493
LC0585051	22.369	22-23	1.96759477267189	99.2663316582915
LC0102401	22.369	22-23	1.17201880942456	95.8815657410505
LC0380756	22.369	22-23	2.12260902357599	99.4747407159585
LC0860060	22.369	22-23	1.5817221599491	98.3863408101774
LC0274521	22.369	22-23	1.20493352235414	97.7383740381399
LC0564397	22.369	22-23	2.52904517076577	99.5879396984925
LC0757686	22.369	22-23	2.53985361792506	99.5878568556494
LC0919406	22.369	22-23	1.67751570479876	98.0448610646133
LC0792429	22.369	22-23	2.17146316508384	99.5845060983782
LC1040653	22.369	22-23	2.42171906544582	99.5845478607565
LC0788967	22.369	22-23	2.06393352416304	99.4772818657017
LC0986364	22.369	22-23	2.66885164808252	99.5878982812343
LC0150527	22.369	22-23	1.67237497874608	99.2639678822349
LC0175103	22.369	22-23	2.06792594968152	99.3777183004349
LC0803601	22.369	22-23	2.33893435297639	99.5845060983782
LC1033298	22.369	22-23	2.37443671498171	99.5845478607565
LC0154391	22.369	22-23	1.66209644541792	99.073268651723
LC0350201	22.369	22-23	1.65848838130902	98.7052525928404
LC0370326	22.369	22-23	2.2137832993353	99.6821041359925
LC0495820	22.369	22-23	2.87201634326091	99.6819870786329
LC1006381	22.369	22-23	2.67117284271508	99.4739839849901
LC1023622	22.369	22-23	2.99986534783845	99.5878568556494
LC0397213	22.369	22-23	2.43147634443156	99.4747407159585
LC0361954	22.369	22-23	2.013132276046	99.5851455336233
LC0678266	22.369	22-23	1.68250608593901	99.2629815745394
LC0855471	22.369	22-23	2.51225736129396	99.4739311084305
LC0390653	22.369	22-23	2.450833933891	99.5884911341586
LC0804803	22.369	22-23	2.07062884405143	99.3633134508411
LC0839737	22.369	22-23	2.79057365933728	99.5778045838359
LC0110806	22.369	22-23	1.70816585785554	99.4782957661695
LC0885658	22.369	22-23	2.77182991266045	99.5845060983782
LC0927979	22.369	22-23	1.94684511396062	99.3735343383585
LC0521793	22.369	22-23	2.29130223575985	99.4777893080708
LC0557465	22.369	22-23	2.85901213534592	99.4811368125063
LC0938818	22.369	22-23	2.08735543005405	99.571189279732
LC0157271	22.369	22-23	1.56737930765098	99.2639678822349
LC0224895	22.369	22-23	2.62634036737504	99.6821679491469
LC0430928	22.369	22-23	2.45903042481045	99.5882569544405
LC0622633	22.369	22-23	2.80565035478177	99.5845896147404
LC0705829	22.369	22-23	1.8850217948623	99.2629815745394
LC0796232	22.369	22-23	1.71466499286254	97.356252513068
LC1002795	22.369	22-23	2.42078061954857	99.5878982812343
LC0104383	22.369	22-23	1.766264090652	99.2637461932332
LC0455684	22.369	22-23	1.76320330037077	99.3740166705721
LC0485089	22.369	22-23	1.80051087689437	99.2635490242025
LC0725986	22.369	22-23	2.27946160925767	99.5879396984925
LC0865708	22.369	22-23	1.50133317864557	95
LC0985433	22.369	22-23	2.43120288455652	99.5845060983782
LC0562759	22.369	22-23	1.28262211287806	97.7672145415593
LC0536027	22.37	22-23	2.49319307145369	99.4777893080708
LC0813815	22.37	22-23	2.46666005804016	99.5845060983782
LC0867774	22.37	22-23	2.3399679147026	99.3734083902962
LC0345196	22.37	22-23	1.63052957142682	97.9257276681164
LC0537004	22.37	22-23	2.05872962075172	95
LC1007550	22.37	22-23	2.46399744588587	99.2662579153684
LC0230105	22.37	22-23	1.46701581843844	98.9729006356641
LC0261647	22.37	22-23	2.18565545892022	99.5884911341586
LC0253599	22.37	22-23	2.08030172679391	99.3777183004349
LC0362667	22.37	22-23	2.44507463277493	99.6821679491469
LC0632369	22.37	22-23	2.69733397942614	99.5879396984925
LC0907513	22.37	22-23	1.86599180012628	98.4470698483885
LC0183863	22.37	22-23	1.52348633234323	98.57463862897
LC0106034	22.37	22-23	1.77793404883778	99.2639678822349
LC0386537	22.37	22-23	2.03877906955554	99.5884911341586
LC0409472	22.37	22-23	2.36218077659253	99.5884911341586
LC0696770	22.37	22-23	2.08845504504417	99.5845060983782
LC0813786	22.37	22-23	1.57065967002153	95
LC0926423	22.37	22-23	2.17026171539496	99.4739311084305
LC0170731	22.37	22-23	2.51257767684523	99.6821679491469
LC0221563	22.37	22-23	1.43854234878611	99.2104382736701
LC0614257	22.37	22-23	2.54726999087197	99.5879396984925
LC0689660	22.37	22-23	2.64532400156229	99.5879396984925
LC0753393	22.37	22-23	1.20978301484851	96.4133820032819
LC0122661	22.37	22-23	2.6888201139392	99.5852287931496
LC0102476	22.37	22-23	1.89331781161611	99.3743726998996
LC0380510	22.37	22-23	2.3815482561911	99.5851455336233
LC0390327	22.37	22-23	2.2411478624117	99.4747407159585
LC0178443	22.37	22-23	2.38163844672616	99.5852287931496
LC0828942	22.37	22-23	2.66564664612781	99.5845060983782
LC0843347	22.37	22-23	2.34331010316234	99.3768844221105
LC0155642	22.37	22-23	2.32862420749021	99.5851455336233
LC0460244	22.37	22-23	2.08242630086077	96.1105904404873
LC0527267	22.37	22-23	2.58599058383589	99.4743362239261
LC0756758	22.37	22-23	2.54214046885592	99.4739311084305
LC0882968	22.37	22-23	2.75997740518566	99.5845060983782
LC0390260	22.37	22-23	2.0350693444211	99.5884911341586
LC0635343	22.37	22-23	2.18272841812427	99.4773869346734
LC0687281	22.37	22-23	2.52871106841685	99.5879396984925
LC0192956	22.37	22-23	1.70044410102775	99.2673134827702
LC0930113	22.37	22-23	2.2949949938591	99.3668341708543
LC0512123	22.37	22-23	2.09258030069131	99.2635490242025
LC1017907	22.37	22-23	2.2965116246613	99.5811974402788
LC0226535	22.37	22-23	2.18095695133407	99.4781910623495
LC0481509	22.37	22-23	2.28025958868614	99.5715194322632
LC0713110	22.37	22-23	1.14983469671578	95
LC1025526	22.37	22-23	2.29530314463715	99.4773344054679
LC0642544	22.371	22-23	2.16271372558308	99.5879396984925
LC0776011	22.371	22-23	1.96510758584906	99.3734083902962
LC0811369	22.371	22-23	1.94973145231571	99.3667068757539
LC0998929	22.371	22-23	2.48859301585102	99.5845060983782
LC0188671	22.371	22-23	1.99939156171909	99.2673134827702
LC0449949	22.371	22-23	2.43300134094504	99.6819870786329
LC0466030	22.371	22-23	2.49731674447286	99.6819870786329
LC0911883	22.371	22-23	2.42199856068336	99.5845060983782
LC0945716	22.371	22-23	1.90976991473277	99.4739311084305
LC0720753	22.371	22-23	2.56110138364906	99.5845896147404
LC0960599	22.371	22-23	2.53108276203416	99.5879396984925
LC1014456	22.371	22-23	2.32949957576284	99.373471370657
LC1035281	22.371	22-23	1.56984189940376	95
LC0140997	22.371	22-23	2.03354437609095	99.2706590833054
LC0197463	22.371	22-23	2.63817964940461	99.5918367346939
LC0462279	22.371	22-23	2.49857243022071	99.6819870786329
LC0569866	22.371	22-23	2.08979917303616	99.4777893080708
LC0617080	22.371	22-23	2.36019566460616	99.4773869346734
LC0710783	22.371	22-23	2.19005141775921	99.5879396984925
LC0141032	22.371	22-23	2.22610991999127	99.4780863164938
LC0179118	22.371	22-23	1.17695898058691	95
LC0273017	22.371	22-23	2.05022503788365	99.5918367346939
LC1025952	22.371	22-23	1.01325866528352	95
LC0651954	22.371	22-23	2.10964603109097	99.4472361809045
LC0881139	22.371	22-23	2.71458958796923	99.5878568556494
LC0147543	22.371	22-23	1.22245633667925	97.6573742511964
LC0170487	22.371	22-23	1.30102999566398	97.7985948477752
LC0681702	22.371	22-23	2.09149109426795	99.4772818657017
LC0101623	22.371	22-23	2.37151117073	99.5884911341586
LC0230905	22.371	22-23	2.46185853880853	99.5884911341586
LC0285667	22.371	22-23	2.02628806202394	99.3743726998996
LC0375671	22.371	22-23	2.28674829661371	99.5851455336233
LC0148180	22.371	22-23	2.13363469805893	99.5853120192629
LC0460995	22.371	22-23	2.57905153663411	99.5882569544405
LC0774181	22.371	22-23	2.60471193172762	99.5845060983782
LC0176809	22.371	22-23	1.97731197339693	99.2639678822349
LC0675981	22.371	22-23	2.70311074285288	99.5845896147404
LC0852215	22.371	22-23	1.54912592675811	98.7144291931704
LC0974124	22.371	22-23	2.64095820344249	99.5845478607565
LC0256994	22.371	22-23	2.2290415731734	99.5851455336233
LC0449749	22.371	22-23	2.9293116161741	99.5882569544405
LC0773887	22.371	22-23	2.21929629794334	99.4739311084305
LC0123084	22.371	22-23	1.85901814388889	99.3743726998996
LC0147063	22.371	22-23	1.81103850860422	99.2639678822349
LC0731618	22.371	22-23	2.43431336152497	99.5845060983782
LC0821874	22.371	22-23	1.263399331334	95
LC0882939	22.371	22-23	2.08389660272817	97.7918509583166
LC0257748	22.371	22-23	1.98515692127706	99.3777183004349
LC0379464	22.371	22-23	2.78079239938368	99.6821360457724
LC0690237	22.371	22-23	2.12801133257598	99.5845896147404
LC0950161	22.371	22-23	2.70123976582604	99.5878568556494
LC0145819	22.371	22-23	1.51441492058037	99.2659627953746
LC0391157	22.372	22-23	2.33789832564504	99.5884911341586
LC0721196	22.372	22-23	2.29325203314782	99.4773869346734
LC0838049	22.372	22-23	2.03961238189672	99.3734083902962
LC0876944	22.372	22-23	2.56806084895675	99.5845060983782
LC0948202	22.372	22-23	1.90422851634008	98.9688650820221
LC0651053	22.372	22-23	2.94823686474953	99.5879120879121
LC0958119	22.372	22-23	2.74066264389124	99.5845060983782
LC0276787	22.372	22-23	1.77887447200274	99.3777183004349
LC0572252	22.372	22-23	1.68430664607163	99.3740166705721
LC0753150	22.372	22-23	2.29745409961907	99.4705803511594
LC0422377	22.372	22-23	1.93186451349203	99.3743726998996
LC0560658	22.372	22-23	2.69002764746996	99.4744418036354
LC0188222	22.372	22-23	1.68376726142531	98.4677149548344
LC0195803	22.372	22-23	2.18766170265296	99.5851455336233
LC0257862	22.372	22-23	1.73431968085901	98.4610237537638
LC0267826	22.372	22-23	2.2405492482826	99.3741842642482
LC0981078	22.372	22-23	2.48127059661972	99.4739311084305
LC0252988	22.372	22-23	2.23701562874516	99.5884911341586
LC0554299	22.372	22-23	2.8066479455016	99.5879396984925
LC0703173	22.372	22-23	1.78060530583897	99.3668341708543
LC0421809	22.372	22-23	2.33913330596988	99.5884911341586
LC0585094	22.372	22-23	2.7791634237645	99.6817420435511
LC0854105	22.372	22-23	1.45560611258187	98.3676889559243
LC0984394	22.372	22-23	1.83689351637643	99.2562066539351
LC0401577	22.372	22-23	2.60437727358856	99.5884911341586
LC0445453	22.372	22-23	1.69897000433602	99.2635490242025
LC0475258	22.372	22-23	2.50417171477597	99.4777893080708
LC0498928	22.372	22-23	2.45738224643038	99.3773641750075
LC0272117	22.372	22-23	1.01619735351244	95
LC0508273	22.372	22-23	2.89166009091646	99.5715194322632
LC0574975	22.372	22-23	2.39287274540208	99.5879396984925
LC0841264	22.372	22-23	1.43584436598444	95.8218948778038
LC0247910	22.372	22-23	2.62292862135217	99.4747407159585
LC0349776	22.372	22-23	1.93485180296566	99.1736366677819
LC0411113	22.372	22-23	2.29587484521738	99.4747407159585
LC0953609	22.372	22-23	2.1781708854488	99.3735343383585
LC0819654	22.372	22-23	2.40767977144119	99.5845060983782
LC0174387	22.372	22-23	2.06587835285739	99.4814319170291
LC0250923	22.372	22-23	1.51627088272934	99.1167614586818
LC0512522	22.372	22-23	2.21811518630455	99.3740166705721
LC0513280	22.372	22-23	2.51086659073364	99.3773641750075
LC0756148	22.372	22-23	2.47436197603263	99.4739311084305
LC0594370	22.372	22-23	2.41141766153907	99.5845896147404
LC0713768	22.372	22-23	2.64121623358033	99.5879396984925
LC0405555	22.372	22-23	1.86699581311065	95
LC0405311	22.372	22-23	1.68268647824977	99.5851455336233
LC0544007	22.372	22-23	2.58912265020585	99.4777893080708
LC0863887	22.372	22-23	1.77158748088126	99.2661841576196
LC0998500	22.372	22-23	1.74764481932825	99.2627592909085
LC0370601	22.372	22-23	1.06520612805431	95
LC0403704	22.372	22-23	1.58217703768841	96.9555035128806
LC0744116	22.372	22-23	2.57940628228811	99.5845060983782
LC0857206	22.372	22-23	1.60357736815147	98.7579511215266
LC0918139	22.372	22-23	1.7431960814487	98.8717777033813
LC0156638	22.373	22-23	1.19284611518884	98.293743726999
LC0349399	22.373	22-23	1.70346334188329	99.2271662763466
LC0381559	22.373	22-23	1.8560639533331	99.2635983263598
LC0467094	22.373	22-23	2.11567706511584	97.3858615611193
LC0512648	22.373	22-23	2.45830539211802	99.3740166705721
LC0524246	22.373	22-23	1.80617997398389	96.8068014459767
LC0508172	22.373	22-23	1.61982350045728	99.2668965286379
LC1006655	22.373	22-23	2.57400810473767	99.5878982812343
LC0190645	22.373	22-23	1.76834205864453	98.9695550351288
LC0102305	22.373	22-23	1.92022771145693	99.3743726998996
LC0386936	22.373	22-23	2.17400162640242	99.5878154217352
LC0514003	22.373	22-23	2.53745388242687	99.5715194322632
LC0944448	22.373	22-23	2.58002353516937	99.5845896147404
LC0795618	22.373	22-23	2.30676803831541	99.587732528909
LC0104419	22.373	22-23	2.47098348738153	99.585034468911
LC0161955	22.373	22-23	1.59835270986928	99.1569086651054
LC0222175	22.373	22-23	2.50869128686076	99.5884911341586
LC0345277	22.373	22-23	2.24333574855988	99.5851455336233
LC0420415	22.373	22-23	2.12110002997631	99.3777183004349
LC0467913	22.373	22-23	2.70097182419098	99.5715194322632
LC0873286	22.373	22-23	2.59117595031179	99.5845060983782
LC0888042	22.373	22-23	2.08192310435106	99.2659627953746
LC1016365	22.373	22-23	2.62824584477034	99.5878982812343
LC0244781	22.373	22-23	1.18977095634687	98.3472733355637
LC0272167	22.373	22-23	2.10605484009379	99.5717488039078
LC0432748	22.373	22-23	1.62889956442061	98.6617597858816
LC0663775	22.373	22-23	2.27847922304632	99.4740368509213
LC0781314	22.373	22-23	2.60161461118768	99.5845060983782
LC0991863	22.373	22-23	2.2752422305559	99.5878982812343
LC0160128	22.373	22-23	1.59073040579269	99.2639678822349
LC0437390	22.373	22-23	2.54483668540839	99.5884911341586
LC0653043	22.373	22-23	2.51854025995801	99.5845896147404
LC0254161	22.373	22-23	2.18673037579231	99.6821679491469
LC0393912	22.373	22-23	1.79865064544527	99.3777183004349
LC1025522	22.373	22-23	1.95621646924339	99.4773344054679
LC0353719	22.373	22-23	2.32639731334711	99.3777183004349
LC0367707	22.373	22-23	2.31850158415879	99.5851455336233
LC0387323	22.373	22-23	1.67080228426094	99.2639678822349
LC0505964	22.373	22-23	2.1287868586426	95
LC0530505	22.373	22-23	2.77820191511781	99.4777893080708
LC0766752	22.373	22-23	2.19551221067407	99.3732823915812
LC1033546	22.373	22-23	2.21402214870043	99.4739839849901
LC0423056	22.373	22-23	2.62804135541639	99.5884911341586
LC0445343	22.373	22-23	1.43632170013973	98.9254510762227
LC0709565	22.373	22-23	2.10778638431595	98.4221105527638
LC0749967	22.373	22-23	2.17178494055412	99.376571141277
LC0752144	22.373	22-23	2.22714082542319	99.4740368509213
LC0898244	22.373	22-23	2.63369059593462	99.4739311084305
LC0939851	22.373	22-23	2.51245758619734	99.5845060983782
LC0230708	22.373	22-23	1.67495294804857	99.3777183004349
LC0465362	22.373	22-23	2.66558099101795	99.584909450005
LC0864554	22.373	22-23	2.4678595832272	99.4739311084305
LC0909438	22.373	22-23	2.42690146308166	99.5845060983782
LC0969432	22.373	22-23	2.64630568028476	99.4773344054679
LC0802916	22.373	22-23	2.4555300473427	99.3734083902962
LC0961111	22.373	22-23	1.64068015327767	95
LC0549823	22.373	22-23	2.22424810096259	99.6819870786329
LC0613788	22.373	22-23	2.7846814693414	99.5879396984925
LC1029642	22.373	22-23	1.69609415999522	99.0317284819245
LC0475722	22.373	22-23	2.39520403936185	99.3740166705721
LC0505272	22.373	22-23	2.45400593810379	99.4744418036354
LC0858996	22.373	22-23	2.33673983349184	99.3600053612116
LC0226032	22.373	22-23	1.89542254603941	99.4747407159585
LC0891240	22.373	22-23	2.52631342575842	99.5845060983782
LC0969866	22.373	22-23	1.33061666729444	98.7316779332039
LC0985880	22.373	22-23	1.63377134608256	99.2627592909085
LC0279381	22.374	22-23	1.9599472157085	99.2639678822349
LC0726293	22.374	22-23	2.06792594968152	99.4737724149489
LC0423689	22.374	22-23	1.92634244662566	98.678487788558
LC0617918	22.374	22-23	2.48407195295462	99.4773869346734
LC0932356	22.374	22-23	2.36530074863799	99.5845060983782
LC0448779	22.374	22-23	2.37399638426233	99.4777893080708
LC0540311	22.374	22-23	2.41979058610636	99.5715194322632
LC0572959	22.374	22-23	2.30648936270848	99.5879396984925
LC0907677	22.374	22-23	2.11624235796334	99.3734083902962
LC0101595	22.374	22-23	1.27323283404305	97.1067331170351
LC0711179	22.374	22-23	1.17318626841227	95
LC0518115	22.374	22-23	1.17318626841227	97.5197482929442
LC0529676	22.374	22-23	2.75943364017771	99.4744418036354
LC0408675	22.374	22-23	1.42406452541749	98.3205085312814
LC0422581	22.374	22-23	2.01919940105529	99.2639678822349
LC0548072	22.374	22-23	2.96387750933693	99.4878318213772
LC0840628	22.374	22-23	2.40122816749811	99.5843807608513
LC0260337	22.374	22-23	1.81063570027554	99.3476078956173
LC0576579	22.374	22-23	2.18301346308193	99.4773869346734
LC0146805	22.374	22-23	1.82295224054748	99.2639678822349
LC0427057	22.374	22-23	2.35171902342286	99.3777183004349
LC0823450	22.374	22-23	1.95007262975016	99.3734083902962
LC0253167	22.374	22-23	1.43296929087441	99.5883671898531
LC0343855	22.374	22-23	1.90998369493984	99.4780863164938
LC0576933	22.374	22-23	2.50865090052309	99.5912897822446
LC0988335	22.374	22-23	2.9504719541581	99.5845060983782
LC0375562	22.374	22-23	1.73766962735664	99.2639678822349
LC0392861	22.374	22-23	2.28535474103037	99.4747407159585
LC0410965	22.374	22-23	2.26829708722377	99.4780863164938
LC0434211	22.374	22-23	2.1744959193753	95
LC0528105	22.374	22-23	2.00285692606112	99.2636229749632
LC0617403	22.374	22-23	1.87285524470481	96.8201901191592
LC1042867	22.374	22-23	3.02595681889437	99.5845339408966
LC0219471	22.374	22-23	2.06197994707488	98.9695550351288
LC0267549	22.374	22-23	2.30528686547613	98.9695550351288
LC0920909	22.374	22-23	2.22973302309458	99.4739311084305
LC0969110	22.374	22-23	2.81404105691989	99.5878154217352
LC0515196	22.374	22-23	1.29203443599474	95
LC0543642	22.374	22-23	2.77348657592764	99.4777893080708
LC0852158	22.374	22-23	1.93232153198929	99.4739311084305
LC0095860	22.374	22-23	1.43632170013973	99.1569086651054
LC0256648	22.374	22-23	1.86864443839483	99.5884911341586
LC0425352	22.374	22-23	2.63337754722054	99.6821573154003
LC0614077	22.374	22-23	1.5956064348656	99.2663316582915
LC0856128	22.374	22-23	1.67933703052079	99.3331993030425
LC0123843	22.374	22-23	2.15112459005068	99.3734293851566
LC0280425	22.374	22-23	2.64504873340989	99.5884911341586
LC0536403	22.374	22-23	2.89348434621849	99.584909450005
LC0756855	22.374	22-23	2.18155777386279	99.5845060983782
LC0704358	22.375	22-23	2.26256973321755	99.3768844221105
LC0229381	22.375	22-23	1.9992610711131	99.5884911341586
LC0241416	22.375	22-23	1.54195347445824	98.4610237537638
LC0404450	22.375	22-23	2.25909192863221	99.581799933088
LC0529859	22.375	22-23	2.59897643688652	99.6819870786329
LC0927698	22.375	22-23	1.4144719496293	98.9185388555931
LC0122600	22.375	22-23	2.34458874257871	99.4747407159585
LC0180877	22.375	22-23	1.83033199345196	98.5413181666109
LC0865361	22.375	22-23	2.56446484581391	99.5878568556494
LC0142202	22.375	22-23	1.49037992000318	97.4740715958515
LC0730606	22.375	22-23	1.88246761489537	99.4438860971524
LC0894653	22.375	22-23	2.18278544208468	99.3533038466693
LC0231928	22.375	22-23	2.40312052117582	99.5884911341586
LC0395933	22.375	22-23	2.40438893553054	99.5882982996385
LC0147322	22.375	22-23	1.04020662757471	95
LC0260243	22.375	22-23	2.02628806202394	99.2673134827702
LC0469613	22.375	22-23	2.60784089128261	99.4777893080708
LC0504037	22.375	22-23	2.51197689125669	99.4777893080708
LC0514416	22.375	22-23	2.64483232882564	99.5882569544405
LC0589398	22.375	22-23	2.4553930963303	99.5879396984925
LC0697347	22.375	22-23	1.89181611952486	99.2629815745394
LC0998681	22.375	22-23	2.01334290434535	99.3730932984679
LC0180429	22.375	22-23	1.23299611039215	95.1765140573041
LC0388702	22.375	22-23	1.56312496033804	98.4610237537638
LC0508510	22.375	22-23	2.40263961289709	99.5882569544405
LC0232907	22.375	22-23	2.19220492541459	99.5851455336233
LC0409495	22.375	22-23	2.2386481750578	99.4780863164938
LC0746478	22.375	22-23	2.21144093557867	99.3668341708543
LC0846473	22.375	22-23	2.32300445077404	99.5845060983782
LC0889381	22.375	22-23	2.60712247298935	99.5845060983782
LC0945975	22.375	22-23	2.08696457387705	99.5810289927937
LC0138676	22.375	22-23	2.56998219805848	99.5884911341586
LC0653733	22.375	22-23	2.67751570479876	99.5879396984925
LC0847869	22.375	22-23	2.14949623346574	99.5845060983782
LC0432616	22.375	22-23	2.60439887222002	99.6820296549185
LC0561012	22.375	22-23	2.60740140330202	99.4777893080708
LC0691630	22.375	22-23	2.39536134494108	99.5845896147404
LC0400809	22.375	22-23	1.8980117387975	98.4576781532285
LC0700077	22.375	22-23	2.45641158610518	99.5879396984925
LC0727320	22.375	22-23	1.22968184231768	95
LC0842814	22.375	22-23	2.16548174282216	99.4739311084305
LC0883416	22.375	22-23	1.93691568094525	99.2628334003485
LC0270113	22.376	22-23	1.51666755909904	99.1569086651054
LC0574443	22.376	22-23	1.74468406327689	98.4569554157183
LC0812003	22.376	22-23	2.15866398081399	99.4739311084305
LC0460968	22.376	22-23	1.67522825359306	99.2668965286379
LC0670871	22.376	22-23	1.3807537708039	98.2159592984335
LC0883197	22.376	22-23	1.98141084016589	99.4739311084305
LC0514369	22.376	22-23	2.50155218746609	99.4744418036354
LC0528228	22.376	22-23	2.9308981144101	99.5882569544405
LC0840042	22.376	22-23	2.57578805001599	99.587732528909
LC0944647	22.376	22-23	2.66816218809474	99.5845060983782
LC0971087	22.376	22-23	2.51844813269814	99.5845060983782
LC0374145	22.376	22-23	2.1303981036528	99.5751087320174
LC0399854	22.376	22-23	2.60824782486712	99.6818805880186
LC0568603	22.376	22-23	2.00552369267328	99.6817420435511
LC0378594	22.376	22-23	2.3696610593783	99.5850900086997
LC0344533	22.376	22-23	2.16342974330147	99.2673134827702
LC0477420	22.376	22-23	2.59829795421367	99.5882569544405
LC0630979	22.376	22-23	2.16722869417599	99.571189279732
LC0728276	22.376	22-23	1.64008373137312	99.2627592909085
LC0871950	22.376	22-23	2.75977357308403	99.5845060983782
LC0212013	22.376	22-23	1.92711361193376	99.2639678822349
LC0355223	22.376	22-23	2.51273774607067	99.5884911341586
LC0989531	22.376	22-23	2.1102529173534	99.5842971604814
LC0184738	22.376	22-23	1.68556261115823	99.2639678822349
LC0226343	22.376	22-23	1.9071963102716	99.5884911341586
LC0440504	22.376	22-23	1.7718813201901	98.9721785128394
LC0491321	22.376	22-23	2.34200792901734	99.5882569544405
LC0628859	22.376	22-23	2.78577102490105	99.5879396984925
LC0618971	22.376	22-23	2.57386910084811	99.5879396984925
LC1024682	22.376	22-23	2.56995881809659	99.5845478607565
LC0146397	22.376	22-23	2.07649480500972	99.5884911341586
LC0274495	22.376	22-23	2.00091106213122	99.5851455336233
LC0274822	22.376	22-23	1.90025785843778	99.367681498829
LC0449793	22.376	22-23	2.37408815665282	99.6819870786329
LC0604496	22.376	22-23	1.73487980279263	99.2629815745394
LC0791152	22.376	22-23	2.04099769242349	99.4737724149489
LC0353521	22.376	22-23	1.58092497567562	99.2639678822349
LC0356642	22.376	22-23	2.2566936979982	99.4780863164938
LC0381742	22.376	22-23	2.06509398935715	99.5884911341586
LC0460289	22.376	22-23	2.66275783168157	99.4777893080708
LC0489703	22.376	22-23	2.17779613329221	97.931242258896
LC0687014	22.376	22-23	2.54868417148301	99.5879396984925
LC0944067	22.376	22-23	2.33789832564504	99.584464327603
LC0273091	22.376	22-23	2.1019875185583	99.4780863164938
LC0767490	22.376	22-23	1.90363251608424	98.9688650820221
LC0200305	22.376	22-23	2.05399986069307	99.3743726998996
LC0618273	22.376	22-23	2.37970426902445	99.5845896147404
LC0971230	22.376	22-23	2.17388524036879	99.2695349148908
LC0406405	22.376	22-23	2.8228216453031	99.6821147732976
LC0592787	22.376	22-23	2.14795443093082	99.5882569544405
LC0573916	22.376	22-23	2.28447585300532	99.5845896147404
LC0746613	22.376	22-23	1.73029766209715	98.8684298627385
LC0826669	22.376	22-23	2.02812371512884	99.158959924943
LC0921354	22.376	22-23	1.94997517782965	98.7577015804983
LC0394320	22.376	22-23	2.27232904327402	99.3777183004349
LC0479494	22.376	22-23	1.74130920889957	99.2668965286379
LC0440954	22.377	22-23	2.24204423936955	99.3743726998996
LC0344330	22.377	22-23	2.13216359605086	99.5884911341586
LC0449428	22.377	22-23	2.47646932392638	99.6819870786329
LC0684565	22.377	22-23	1.57217431361306	99.2364622752085
LC0877987	22.377	22-23	2.00685096032427	99.4739311084305
LC0205021	22.377	22-23	2.25961776681433	99.4781037770566
LC0512181	22.377	22-23	2.14257716092053	95.2235908421475
LC0534760	22.377	22-23	2.90677127243352	99.4777893080708
LC0797549	22.377	22-23	2.20060429164455	99.5778045838359
LC0170289	22.377	22-23	1.14519640611418	95.9384409501506
LC0588363	22.377	22-23	2.61043657161851	99.6817420435511
LC0714485	22.377	22-23	2.71009196703105	99.4772818657017
LC0977516	22.377	22-23	2.74242659851835	99.5878982812343
LC0265479	22.377	22-23	1.90124030207331	99.3777183004349
LC0454808	22.377	22-23	2.56957286689765	99.4777893080708
LC0520477	22.377	22-23	2.38377947239126	99.3740166705721
LC0734683	22.377	22-23	2.35125503354763	99.5845896147404
LC0825904	22.377	22-23	2.49176777940369	99.4739311084305
LC0897642	22.377	22-23	2.52943035436699	99.5845060983782
LC0960002	22.377	22-23	2.14085358132272	99.4739311084305
LC0400456	22.377	22-23	1.80712895559242	99.367681498829
LC0210562	22.377	22-23	1.66473596851871	98.3472733355637
LC0377246	22.377	22-23	2.69656605778242	99.5884911341586
LC0726277	22.377	22-23	2.38505188167065	99.4772818657017
LC0630278	22.377	22-23	2.87522336974031	99.5879396984925
LC0698804	22.377	22-23	1.61679048632972	98.8743718592965
LC0197793	22.377	22-23	2.48574981081425	99.5883671898531
LC0410477	22.377	22-23	2.20523143882	99.4780863164938
LC0609578	22.377	22-23	2.65032695421768	99.5879396984925
LC0704224	22.377	22-23	2.53746648108031	99.5845896147404
LC0736961	22.377	22-23	1.71020201465538	99.2629815745394
LC0777630	22.377	22-23	2.36638559695395	99.5844921757196
LC0874748	22.377	22-23	2.23517480745646	99.4737724149489
LC0521800	22.377	22-23	2.19857461814728	99.3740166705721
LC0619138	22.377	22-23	2.53235938625776	99.5879396984925
LC0129158	22.377	22-23	1.01199311465926	95
LC0531194	22.377	22-23	2.40045163995695	99.4744418036354
LC0558934	22.377	22-23	2.5874190928925	99.6819870786329
LC0663648	22.377	22-23	2.44202485435723	99.5845896147404
LC0745956	22.377	22-23	2.00091106213122	99.3667068757539
LC0783038	22.377	22-23	2.66677997576887	99.5845060983782
LC0801283	22.377	22-23	2.2548621442806	99.4737724149489
LC0750506	22.378	22-23	2.23726718950399	99.3732193732194
LC0949978	22.378	22-23	2.38386920080254	99.3735343383585
LC0096368	22.378	22-23	1.50474263627169	99.1569086651054
LC0229150	22.378	22-23	1.86189269039145	99.2639678822349
LC0512046	22.378	22-23	2.33521711645743	99.5714763977235
LC0779931	22.378	22-23	2.5985607184228	99.5879396984925
LC0724610	22.378	22-23	1.69293500253114	99.2661103850407
LC0258974	22.378	22-23	1.70517924487368	99.2639678822349
LC0428668	22.378	22-23	2.38683770795401	99.5884911341586
LC0637513	22.378	22-23	1.41664050733828	97.8477707859151
LC0701491	22.378	22-23	1.92808845966497	99.2629815745394
LC0251654	22.378	22-23	2.40876555062473	99.4747407159585
LC0110905	22.378	22-23	2.26810972980848	99.5884911341586
LC0790974	22.378	22-23	2.49792434257526	99.4672295938882
LC0889214	22.378	22-23	1.94870630890485	99.2653471989265
LC1042138	22.378	22-23	2.61869643802048	99.5845060983782
LC0194915	22.378	22-23	2.070370390367	99.3642720915448
LC0149375	22.378	22-23	2.15636740013352	99.2673134827702
LC0230869	22.378	22-23	1.63245729218472	95.3674281700505
LC0813172	22.378	22-23	2.56848333727166	99.5876496027356
LC0461066	22.378	22-23	2.44485638650354	99.6819870786329
LC0628621	22.378	22-23	2.95488382642832	99.5879396984925
LC0880705	22.378	22-23	2.43022022632107	98.5570806829595
LC0367364	22.378	22-23	2.21521442908723	99.5884911341586
LC0416323	22.378	22-23	1.99488879536491	99.3743726998996
LC0488363	22.378	22-23	2.64032239843275	99.4777893080708
LC0725815	22.378	22-23	2.19198168080033	99.5879396984925
LC0948327	22.378	22-23	2.26391998305577	99.3734083902962
LC0431100	22.378	22-23	2.75166394626099	99.6853345830683
LC0700778	22.378	22-23	2.6677237187884	99.5845896147404
LC0700115	22.378	22-23	1.53932706353937	98.4569554157183
LC0963591	22.378	22-23	1.35525990552738	97.2012052226314
LC0251812	22.378	22-23	2.08898611894791	99.5851455336233
LC0535760	22.378	22-23	2.86746748785905	99.4775269609485
LC0739409	22.378	22-23	2.41114812267431	99.4705803511594
LC0180405	22.378	22-23	1.61129836229643	97.9826028772165
LC0480889	22.378	22-23	2.56452403738586	99.5882569544405
LC0547075	22.378	22-23	2.5689757214043	99.5882569544405
LC0637891	22.378	22-23	2.1502343589579	99.3400335008375
LC0712627	22.378	22-23	1.89987519602101	99.4739311084305
LC0205810	22.378	22-23	1.84404204204102	98.019801980198
LC0395701	22.378	22-23	2.61449646832222	99.5851871675643
LC0568042	22.378	22-23	2.63418495510229	99.4744418036354
LC1042536	22.378	22-23	2.26342301086739	96.8137501256408
LC0230006	22.378	22-23	2.48457029921741	99.5851455336233
LC0510728	22.378	22-23	2.65816408875042	99.6819870786329
LC0694167	22.378	22-23	1.68466586402586	99.2630556392992
LC0094202	22.378	22-23	1.31281182621209	98.4272520412261
LC0098296	22.378	22-23	2.01861729251944	99.4747407159585
LC0278948	22.378	22-23	2.33122478102073	99.5884911341586
LC0172572	22.378	22-23	1.99206726002767	99.5884911341586
LC0195411	22.378	22-23	1.84862011743413	99.3609902977584
LC0247419	22.378	22-23	1.80935767021111	99.5881190771188
LC0255082	22.378	22-23	2.04921802267018	99.5751087320174
LC0378852	22.378	22-23	1.55882852481701	99.2673134827702
LC0758318	22.378	22-23	1.91655921930111	99.4605280793459
LC0186324	22.379	22-23	2.29567703401747	99.4747407159585
LC0451322	22.379	22-23	2.29424571613812	99.2635490242025
LC0516079	22.379	22-23	2.7880976333803	99.4777893080708
LC0971694	22.379	22-23	2.60082048491772	99.5844921757196
LC0110562	22.379	22-23	2.21136085915512	99.5884911341586
LC0140501	22.379	22-23	1.60916737430202	98.7587822014052
LC0272821	22.379	22-23	1.55169391512722	99.5851455336233
LC1035982	22.379	22-23	2.210719715681	99.4773344054679
LC1039767	22.379	22-23	2.94538486951053	99.5878982812343
LC0149521	22.379	22-23	1.6098077693287	99.2639678822349
LC0696887	22.379	22-23	2.63515186731	99.0686767169179
LC0674514	22.379	22-23	2.67400640193848	99.5812395309883
LC0874349	22.379	22-23	2.15751720853261	99.4737724149489
LC0355634	22.379	22-23	2.52655895414869	99.4747407159585
LC0487861	22.379	22-23	2.25717440476254	99.4777893080708
LC0496825	22.379	22-23	2.44374787447091	99.3773641750075
LC0956337	22.379	22-23	1.9971241556592	99.3734083902962
LC0343167	22.379	22-23	1.55942779975949	95
LC0616114	22.379	22-23	2.56981851188757	99.5845478607565
LC0147074	22.379	22-23	1.89226160691554	99.0899966543995
LC0376459	22.379	22-23	2.30969402956584	99.5884911341586
LC0739057	22.379	22-23	2.27232904327402	99.5845060983782
LC0847383	22.379	22-23	1.67623621676331	98.2859055908939
LC0274905	22.379	22-23	2.22603250334496	99.4747407159585
LC0379146	22.379	22-23	2.64567766158339	99.5951823352292
LC0586768	22.379	22-23	2.11932188646398	99.5879396984925
LC0482765	22.379	22-23	2.47836445116968	99.4777893080708
LC0462504	22.379	22-23	2.57803146018796	99.6819870786329
LC0727825	22.379	22-23	1.00902574208691	95
LC0990993	22.379	22-23	2.73029766209715	99.5878982812343
LC0098984	22.379	22-23	1.93761817939382	99.2639678822349
LC0375303	22.379	22-23	2.05610409742245	99.3777183004349
LC0411027	22.379	22-23	2.23220807839632	99.5884911341586
LC0721854	22.379	22-23	2.03988979773618	99.3735343383585
LC0821859	22.379	22-23	1.78986263004638	99.4739311084305
LC0948567	22.379	22-23	2.45528654901097	99.5845896147404
LC0187533	22.379	22-23	1.83116563390944	99.2639678822349
LC0652375	22.379	22-23	2.39320655456337	99.5845896147404
LC0691683	22.379	22-23	2.36754227352058	99.5845896147404
LC0860662	22.379	22-23	1.50933695801764	97.395379979913
LC0425328	22.379	22-23	2.51769722521219	99.5882569544405
LC0508820	22.379	22-23	1.42176840120692	98.7582421260501
LC0988336	22.379	22-23	2.90278044188504	99.4740368509213
LC0391475	22.379	22-23	2.3014857656326	99.4747407159585
LC0560686	22.379	22-23	1.68015414173437	98.4132828975998
LC0750487	22.379	22-23	2.02048558579655	99.4740368509213
LC0811067	22.379	22-23	1.95259873452977	99.4739311084305
LC0459195	22.379	22-23	2.37575503475522	99.584909450005
LC0540240	22.379	22-23	1.91391976495147	98.9823586516252
LC0587709	22.379	22-23	2.14943466634317	99.4740368509213
LC0378505	22.38	22-23	1.49471102520526	98.1099195710456
LC0441180	22.38	22-23	2.53538274252689	99.5884911341586
LC0691022	22.38	22-23	2.42771325905227	99.5845896147404
LC0696702	22.38	22-23	2.48407195295462	99.5879396984925
LC0188223	22.38	22-23	1.75587485567249	99.4747407159585
LC0609996	22.38	22-23	2.6804896198105	99.5879396984925
LC0669253	22.38	22-23	2.72015930340596	99.5879396984925
LC0674404	22.38	22-23	2.2513948500401	99.5879396984925
LC0695350	22.38	22-23	2.31416227170998	99.4740368509213
LC1006605	22.38	22-23	2.46746010950726	99.3667705297015
LC0220085	22.38	22-23	2.42577868686098	99.5884911341586
LC0391909	22.38	22-23	1.77553763478096	98.8691870190699
LC0521743	22.38	22-23	2.52989212419454	99.4744418036354
LC0556352	22.38	22-23	2.57447112997679	99.4777893080708
LC0939221	22.38	22-23	2.36784027128981	99.0249296340973
LC0129455	22.38	22-23	1.72288061068694	99.2673134827702
LC0192345	22.38	22-23	1.77364019326003	99.073268651723
LC0198892	22.38	22-23	1.93125440641641	99.5884911341586
LC0282262	22.38	22-23	2.09808969036395	99.4780863164938
LC0590333	22.38	22-23	2.49791054296349	99.681774026061
LC0828826	22.38	22-23	2.27765504771471	99.3732193732194
LC0149244	22.38	22-23	2.12733160938002	99.3743726998996
LC0647247	22.38	22-23	1.69319914515372	98.6912571964118
LC0671440	22.38	22-23	2.21629788663039	99.5845896147404
LC0151600	22.38	22-23	2.32471447656067	99.5883809651295
LC0180638	22.38	22-23	1.7056926965377	99.2639678822349
LC0451279	22.38	22-23	2.10047393625765	99.3740166705721
LC0890406	22.38	22-23	2.59114255032342	99.5845060983782
LC0539962	22.38	22-23	1.98380664197842	99.4744418036354
LC0349385	22.38	22-23	2.03826240710478	99.3743726998996
LC0392784	22.38	22-23	1.89514618937599	99.3777183004349
LC0526830	22.38	22-23	1.29269900304393	95
LC0750405	22.38	22-23	2.23088299885759	99.4740368509213
LC0916313	22.38	22-23	2.3386556655787	99.4771241830065
LC0142456	22.38	22-23	1.99878226983174	99.2673134827702
LC0579994	22.38	22-23	2.58479467683295	99.5879396984925
LC0625232	22.38	22-23	3.09743085394424	99.6817420435511
LC0657149	22.38	22-23	2.42913834476709	99.3668341708543
LC0679064	22.38	22-23	1.86063741677375	98.7780381653833
LC0909323	22.38	22-23	1.78682237949919	98.8684298627385
LC0099224	22.38	22-23	2.0360697006977	99.2637461932332
LC0501048	22.38	22-23	1.94890176097021	99.2434639975898
LC0189226	22.38	22-23	1.63558426631123	98.9729006356641
LC0667577	22.38	22-23	2.2537255952509	99.474019230125
LC0349373	22.38	22-23	1.93951925261862	99.2673134827702
LC0617291	22.38	22-23	2.46579909867318	99.5845896147404
LC0918569	22.38	22-23	2.52262678140424	99.4739134805482
LC0373094	22.38	22-23	2.25635688639553	99.6820722198052
LC0388110	22.38	22-23	2.36612398502113	99.5884911341586
LC0127098	22.38	22-23	2.28703992751724	99.4747407159585
LC0354722	22.38	22-23	1.84079589884709	99.3777183004349
LC0484092	22.38	22-23	2.34945237594991	98.995748669367
LC0938868	22.38	22-23	2.17684338450374	99.2659627953746
LC0414183	22.38	22-23	1.94071565690666	99.2672399370964
LC0407862	22.38	22-23	2.02382839253489	99.2639678822349
LC0576388	22.38	22-23	2.33354802718991	99.5879396984925
LC0789223	22.38	22-23	2.38377947239126	99.4370727784479
LC0731729	22.381	22-23	2.2302700574112	99.4739311084305
LC0188394	22.381	22-23	1.95741571472267	99.2639678822349
LC0267297	22.381	22-23	1.98041246160689	99.5884911341586
LC0439594	22.381	22-23	2.71415365871616	99.6821679491469
LC0611142	22.381	22-23	2.51863236767899	99.5879396984925
LC0679639	22.381	22-23	2.30382219986285	99.5845896147404
LC0139922	22.381	22-23	2.21648259735246	99.5851455336233
LC0380375	22.381	22-23	2.22970743346007	99.4780863164938
LC0392126	22.381	22-23	2.34635297445064	99.5884911341586
LC0417751	22.381	22-23	2.07048117506602	99.4747407159585
LC0748716	22.381	22-23	2.40800239555065	99.4740368509213
LC0282855	22.381	22-23	1.7240299729356	98.4645234670324
LC0349348	22.381	22-23	1.94091473758029	99.2673134827702
LC0513144	22.381	22-23	2.00962084081432	99.4744418036354
LC0750543	22.381	22-23	1.86516321950609	98.8684298627385
LC0142629	22.381	22-23	2.61769214335261	99.5884911341586
LC0272934	22.381	22-23	2.06005536482484	99.4779291188381
LC0277524	22.381	22-23	1.89894446686651	99.3777183004349
LC0494855	22.381	22-23	1.43472854177976	97.1588247105281
LC0556209	22.381	22-23	2.12237973206911	97.7672145415593
LC0811654	22.381	22-23	2.53391180299405	99.5778045838359
LC0614018	22.381	22-23	2.94121318758532	99.5845896147404
LC0666675	22.381	22-23	2.10239939986498	99.4740368509213
LC0676584	22.381	22-23	2.53369581509543	99.5845896147404
LC0927786	22.381	22-23	2.73413548300671	99.587732528909
LC0123709	22.381	22-23	2.47369129586552	99.5852287931496
LC0488530	22.381	22-23	2.84937641221442	99.0191812004151
LC0834234	22.381	22-23	2.20054956014077	98.8684298627385
LC0851860	22.381	22-23	2.46384821405088	99.4672295938882
LC0202522	22.381	22-23	1.02242837118549	95
LC0273319	22.381	22-23	2.28307497473547	99.5884911341586
LC0507533	22.381	22-23	1.98181860717066	99.5882569544405
LC0550224	22.381	22-23	2.26211871543188	99.5882569544405
LC0579816	22.381	22-23	2.59902017358505	99.6817420435511
LC0991517	22.381	22-23	1.91105102032813	99.5845478607565
LC0766669	22.381	22-23	2.07014873615231	99.3768844221105
LC0851901	22.381	22-23	1.92500250768098	99.3734083902962
LC0875706	22.381	22-23	2.34269896213959	99.5845060983782
LC0167337	22.381	22-23	1.13956426617585	96.7287687727866
LC0465498	22.381	22-23	2.70636781673722	99.6819870786329
LC0542582	22.381	22-23	1.42357351973274	97.8542496568808
LC0562733	22.381	22-23	2.51523782531843	99.4777893080708
LC0483537	22.381	22-23	2.34881092040518	99.4777893080708
LC0722463	22.381	22-23	2.16996817399689	99.4740368509213
LC0262482	22.381	22-23	1.38632057389405	98.7989294078287
LC0369097	22.381	22-23	1.44669246637153	96.2897290063566
LC0479867	22.381	22-23	2.38239530867041	99.5949519633113
LC0588381	22.381	22-23	2.75995476189808	99.6817420435511
LC0631054	22.381	22-23	2.29734461453469	99.5845896147404
LC0931220	22.381	22-23	2.44907708926332	99.5843807608513
LC0252040	22.381	22-23	2.67110801780536	99.5851455336233
LC0697338	22.381	22-23	2.53996636799671	99.4773869346734
LC0709277	22.381	22-23	1.09516935143176	95
LC0851874	22.381	22-23	2.74405033645038	99.4772293153715
LC0096396	22.381	22-23	1.66894473445773	99.5884911341586
LC0218740	22.381	22-23	1.24846371755103	96.9253931080629
LC0638285	22.381	22-23	2.20873687711441	99.3735343383585
LC0099501	22.382	22-23	2.31154195840119	99.5884911341586
LC0151472	22.382	22-23	2.30087796598857	99.4747407159585
LC0696720	22.382	22-23	2.33693979412059	99.5845896147404
LC0862065	22.382	22-23	1.82588029893618	99.2628334003485
LC0887166	22.382	22-23	1.70517924487368	98.8684298627385
LC0207679	22.382	22-23	1.57726195358581	99.1569086651054
LC0506528	22.382	22-23	1.96345726011671	99.2668965286379
LC0778069	22.382	22-23	1.57460994134019	98.9690721649485
LC0875011	22.382	22-23	2.41554090051286	99.5845060983782
LC1005254	22.382	22-23	2.11537749427912	99.584464327603
LC0389182	22.382	22-23	1.57345182203549	98.7253261960522
LC0613134	22.382	22-23	2.5961790922429	99.5879396984925
LC0665309	22.382	22-23	1.48258776952677	99.2261306532663
LC0099651	22.382	22-23	2.42488163663107	98.9294078287053
LC0230866	22.382	22-23	2.4306071113014	99.5851455336233
LC0385173	22.382	22-23	2.22814360759774	99.367681498829
LC0460347	22.382	22-23	2.84563127431513	99.4777893080708
LC0142835	22.382	22-23	1.782759192624	99.1569086651054
LC0400283	22.382	22-23	2.40181395773985	99.5884911341586
LC0969595	22.382	22-23	1.29424571613812	95
LC0353440	22.382	22-23	2.4523078895681	99.5884911341586
LC0524997	22.382	22-23	2.30911893195556	99.4771066568345
LC0732012	22.382	22-23	1.98443729479608	99.2629815745394
LC0226599	22.382	22-23	1.99738638439731	99.2673134827702
LC0671386	22.382	22-23	2.33167019053261	99.4740368509213
LC0886379	22.382	22-23	1.71045586433542	99.1557788944724
LC0123939	22.382	22-23	2.32463221992291	99.4747407159585
LC0386070	22.382	22-23	2.34038461837014	99.5884911341586
LC0445836	22.382	22-23	2.17828612877757	99.3740166705721
LC0619354	22.382	22-23	2.71212756117226	99.5912897822446
LC0813904	22.382	22-23	2.68274058133502	99.5845060983782
LC0864993	22.382	22-23	2.49073080834892	99.4672295938882
LC0243407	22.382	22-23	1.99986969210827	99.5851455336233
LC0988642	22.382	22-23	1.35774432518038	97.0893622722401
LC0209143	22.382	22-23	1.13735411137073	95
LC0352094	22.382	22-23	2.22957946266565	99.4780863164938
LC0385649	22.382	22-23	2.4338018249736	99.5884911341586
LC0397709	22.382	22-23	2.16548174282216	99.3777183004349
LC0468094	22.382	22-23	2.35846786387692	99.4777893080708
LC0739430	22.382	22-23	1.59028440371816	95
LC0807976	22.382	22-23	1.67623621676331	98.5905590893873
LC0180013	22.382	22-23	2.03830217219952	99.2639678822349
LC0775518	22.382	22-23	1.77966862720715	99.1556091676719
LC0842086	22.382	22-23	1.70432214082224	99.2629815745394
LC1026633	22.382	22-23	1.99025003292782	99.5875251509054
LC0582713	22.382	22-23	2.51782905731165	99.5879396984925
LC0201235	22.382	22-23	1.33905373570914	98.9613348522415
LC0795252	22.382	22-23	2.23335152765327	99.3667068757539
LC0151501	22.382	22-23	2.1540281496032	99.3741842642482
LC0757486	22.382	22-23	2.3472909758561	99.5845060983782
LC1010813	22.382	22-23	2.27607099313703	99.5878982812343
LC0388148	22.382	22-23	1.6787004349983	99.1100702576112
LC0398526	22.382	22-23	2.5116561321233	99.5884911341586
LC0576807	22.382	22-23	2.12600145678767	99.3768844221105
LC0592132	22.382	22-23	2.80232209785742	99.5912897822446
LC0651746	22.383	22-23	2.2172996589765	99.4740368509213
LC0932278	22.383	22-23	2.44974059377929	99.5845060983782
LC0961519	22.383	22-23	2.64696216580211	99.5845060983782
LC0518488	22.383	22-23	2.52016899752378	99.6819870786329
LC0607342	22.383	22-23	2.25983269906348	99.5879396984925
LC0820245	22.383	22-23	2.40935818993017	99.4739311084305
LC0146767	22.383	22-23	1.42406452541749	99.0702963012507
LC0260420	22.383	22-23	2.14329590712407	99.4747407159585
LC0541085	22.383	22-23	2.24868424001548	99.6819870786329
LC0687123	22.383	22-23	2.23889879222784	99.4738958514845
LC0981796	22.383	22-23	1.66275783168157	99.2629815745394
LC0854337	22.383	22-23	2.01110502981598	99.3667068757539
LC0536784	22.383	22-23	2.83830745855655	99.3740166705721
LC0538175	22.383	22-23	2.60226623222853	99.4777893080708
LC0218280	22.383	22-23	1.81564414913197	99.2673134827702
LC0438681	22.383	22-23	2.14307728417362	99.6754767480763
LC0615040	22.383	22-23	2.40091772307545	99.5879396984925
LC0920745	22.383	22-23	2.07994059715236	99.3667068757539
LC0967824	22.383	22-23	1.70816585785554	99.1556091676719
LC0473724	22.383	22-23	2.51905318295554	99.5882569544405
LC0639285	22.383	22-23	2.4823303759308	99.5879396984925
LC0705067	22.383	22-23	2.57034442661083	99.5879396984925
LC0254783	22.383	22-23	2.07118215599008	99.5884911341586
LC0774584	22.383	22-23	2.3356584522893	99.5811553411071
LC0980422	22.383	22-23	2.36660971039243	99.3733453972722
LC0209758	22.383	22-23	1.95472479097906	99.2639678822349
LC0254231	22.383	22-23	2.03846119617856	99.6821679491469
LC0283124	22.383	22-23	1.65050179487837	99.1569086651054
LC0363336	22.383	22-23	2.27002632231229	99.5884911341586
LC0408245	22.383	22-23	2.36927153262103	98.7755102040816
LC0768535	22.383	22-23	2.03929511808431	99.4772818657017
LC0788482	22.383	22-23	2.36100971260814	99.4737724149489
LC0166872	22.383	22-23	1.85691006030079	99.2639432567165
LC0720323	22.383	22-23	2.06276994981513	99.4739311084305
LC0834618	22.383	22-23	2.23560418933984	99.4739311084305
LC0866502	22.383	22-23	2.47252242291688	96.4906394685634
LC0393624	22.383	22-23	2.04894650376049	99.4779815285772
LC0541830	22.383	22-23	2.64771541069155	99.5916044588759
LC0562899	22.383	22-23	1.38453261549425	98.3063328424153
LC0655296	22.383	22-23	1.45347123372294	97.6569821930647
LC0153101	22.384	22-23	2.47404134517133	99.3777391187983
LC0251243	22.384	22-23	1.93115263852329	98.493118574825
LC0460824	22.384	22-23	1.18977095634687	95
LC0710895	22.384	22-23	1.55218133883934	95.8896773329763
LC0664577	22.384	22-23	2.37821614974988	99.5879396984925
LC0794771	22.384	22-23	2.72147260755004	99.5811553411071
LC0908446	22.384	22-23	1.46344503177043	98.3026447941078
LC0171513	22.384	22-23	1.73311698144206	99.5884911341586
LC0424830	22.384	22-23	1.02201573981772	95.0819672131148
LC0140175	22.384	22-23	2.14730523807619	99.585103891324
LC0921647	22.384	22-23	1.82898195400792	99.2695349148908
LC0277351	22.384	22-23	2.01131664336687	99.5884911341586
LC0362026	22.384	22-23	1.85260196933823	99.5851455336233
LC0380059	22.384	22-23	1.67715052127343	99.2639678822349
LC0429456	22.384	22-23	2.69048846562202	99.6821679491469
LC0144301	22.384	22-23	2.47300496426727	99.5884911341586
LC0487181	22.384	22-23	2.64675650843816	99.4777893080708
LC0142706	22.384	22-23	2.51109423295553	99.6821679491469
LC0578123	22.384	22-23	2.26754717211077	99.6850921273032
LC0285936	22.384	22-23	2.18624982077909	99.3743726998996
LC0451948	22.384	22-23	2.98554322836213	99.6819870786329
LC0497681	22.384	22-23	2.1781708854488	99.4744418036354
LC0512877	22.384	22-23	2.1287868586426	99.2627839957107
LC0972995	22.384	22-23	1.69046189324618	99.1019970513336
LC0567533	22.384	22-23	2.57929187986347	99.6817420435511
LC0755912	22.384	22-23	2.13943827415817	99.5845060983782
LC0758507	22.384	22-23	2.41408715182753	99.4740368509213
LC0888775	22.384	22-23	2.04477487425644	99.4737724149489
LC0935817	22.384	22-23	2.77930782758359	99.5845478607565
LC0182342	22.384	22-23	2.57112627708431	99.5851455336233
LC0706578	22.384	22-23	2.15081781990167	99.3734083902962
LC0531310	22.384	22-23	2.36860295855918	99.5709593081719
LC0574787	22.384	22-23	2.62326997059513	99.6817420435511
LC0268939	22.384	22-23	2.14665507334097	99.4747407159585
LC0913580	22.384	22-23	2.8451972959813	99.4739311084305
LC0094167	22.384	22-23	1.28148788794008	97.5209100033456
LC0127317	22.384	22-23	1.72737856945149	99.4780863164938
LC0286892	22.384	22-23	1.95182303531591	99.4780863164938
LC0405782	22.384	22-23	1.98493216606741	99.4747407159585
LC0520709	22.384	22-23	1.60238559010511	95
LC0982539	22.384	22-23	1.62818450807341	98.8685435008201
LC0500054	22.385	22-23	2.44731310882357	99.4710942991999
LC0606209	22.385	22-23	2.35005409357903	99.5879396984925
LC0157176	22.385	22-23	1.17695898058691	96.7514218802275
LC0255807	22.385	22-23	2.11687328632725	99.3341586643022
LC0510316	22.385	22-23	2.72249407035579	99.5882569544405
LC0156005	22.385	22-23	2.33316504254388	99.5852287931496
LC0097182	22.385	22-23	1.53147891704226	98.4610237537638
LC0570014	22.385	22-23	2.59173223895184	99.4710942991999
LC0708024	22.385	22-23	2.38158433465275	99.4773869346734
LC0636924	22.385	22-23	3.10991586302379	99.5912897822446
LC0205617	22.385	22-23	1.88161287247835	99.367681498829
LC0778743	22.385	22-23	1.91655921930111	99.4739311084305
LC0981747	22.385	22-23	1.9979540040694	99.4739311084305
LC0197215	22.385	22-23	2.06340842497595	99.5851455336233
LC0529315	22.385	22-23	2.38111508070985	99.4744418036354
LC0863882	22.385	22-23	2.15563963375978	99.4772818657017
LC0249543	22.385	22-23	1.71916549408921	95
LC0442002	22.385	22-23	1.70104963072914	96.3131482101037
LC0685439	22.385	22-23	1.43711609304808	97.6549413735343
LC0867162	22.385	22-23	2.70290421050973	99.5845060983782
LC0357546	22.385	22-23	2.08278537031645	99.4747407159585
LC0246889	22.385	22-23	2.54270096944811	99.4780863164938
LC0466116	22.385	22-23	2.37291200297011	99.6819870786329
LC0595850	22.385	22-23	2.71865943450137	99.5845896147404
LC0612491	22.385	22-23	3.00444605429942	99.5878982812343
LC0642845	22.385	22-23	2.36716948853468	99.5879396984925
LC0661651	22.385	22-23	2.41460571246455	99.4773869346734
LC0200458	22.385	22-23	1.9129125511761	99.3777183004349
LC0949307	22.385	22-23	2.32143271664786	99.3665158371041
LC0689652	22.385	22-23	2.48689782006669	99.5879396984925
LC0728974	22.385	22-23	2.64751988823107	99.5878568556494
LC0795547	22.385	22-23	2.63989469355485	99.587732528909
LC0209791	22.385	22-23	2.18760531541815	99.5851455336233
LC0212528	22.385	22-23	1.6787004349983	98.6182669789227
LC0188836	22.385	22-23	2.13293174921491	99.4780863164938
LC0370089	22.385	22-23	1.58681226944338	99.2673134827702
LC0440254	22.385	22-23	2.72077102080463	99.6819870786329
LC0581439	22.385	22-23	2.60985042877394	99.5879396984925
LC0940932	22.385	22-23	1.40380661054742	96.1332440575829
LC0556836	22.386	22-23	2.46676385159717	99.3740166705721
LC0785343	22.386	22-23	2.09198333223731	99.5845060983782
LC0933055	22.386	22-23	2.62999030893668	99.5778045838359
LC1010675	22.386	22-23	2.49000064189095	99.3665795294591
LC0141571	22.386	22-23	2.30621050816776	99.5884911341586
LC0283373	22.386	22-23	2.16905693274485	99.4780863164938
LC0159351	22.386	22-23	1.88258145355445	99.5851455336233
LC0790379	22.386	22-23	2.28189655024606	99.587732528909
LC0472203	22.386	22-23	2.07177157941676	98.7379908278378
LC0499578	22.386	22-23	2.48652965387153	99.4740368509213
LC0703163	22.386	22-23	2.25640501833417	99.5845896147404
LC0704960	22.386	22-23	2.51096034021741	99.5880639003316
LC0135756	22.386	22-23	2.02160271602824	99.3777183004349
LC0533682	22.386	22-23	1.86021818466876	99.3740166705721
LC0744578	22.386	22-23	1.12188798510368	95
LC0853855	22.386	22-23	2.32255005977801	99.4726411608612
LC0410116	22.386	22-23	1.53668467262093	99.016393442623
LC0851679	22.386	22-23	2.20644806436652	99.3665158371041
LC0129356	22.386	22-23	1.37199091146491	99.2673134827702
LC0154130	22.386	22-23	1.78632543439007	99.367681498829
LC0157144	22.386	22-23	1.53668467262093	99.367681498829
LC0127430	22.386	22-23	1.83689351637643	97.6279692204751
LC0396039	22.386	22-23	1.91860691514498	99.367681498829
LC0912712	22.386	22-23	2.11800003342128	99.4736665660934
LC0458768	22.386	22-23	2.5819041682212	99.5882569544405
LC0345140	22.386	22-23	1.68654689906301	99.2639678822349
LC0887875	22.386	22-23	2.38721180031373	99.4769839407248
LC0198048	22.386	22-23	2.58621585784147	99.6821679491469
LC0218238	22.386	22-23	2.20158828107352	99.681357751392
LC0512002	22.386	22-23	2.04222100239038	99.3740166705721
LC0660983	22.386	22-23	2.62469453127208	99.4773869346734
LC0651850	22.386	22-23	2.40421774451492	99.5845896147404
LC0780039	22.386	22-23	2.65408023530657	99.3734083902962
LC0429845	22.386	22-23	2.45437221241884	99.6821679491469
LC0761780	22.386	22-23	2.54633286831919	99.5879396984925
LC0154572	22.387	22-23	1.73183042028816	99.2673134827702
LC0716398	22.387	22-23	2.46172356926939	99.5845896147404
LC0981572	22.387	22-23	2.44420098886416	99.4739311084305
LC1026899	22.387	22-23	1.86616914763377	98.8685435008201
LC0227050	22.387	22-23	1.82170999729838	99.4780863164938
LC0282430	22.387	22-23	1.99383286661399	99.3777183004349
LC0689546	22.387	22-23	1.37401474029191	98.8576597098925
LC0150617	22.387	22-23	1.82743389540078	99.5851455336233
LC0346772	22.387	22-23	2.28885261419975	99.4780863164938
LC0738649	22.387	22-23	2.12894825240933	99.3732193732194
LC0888170	22.387	22-23	2.24363324450614	99.4739311084305
LC0517259	22.387	22-23	2.24627694543406	99.4777893080708
LC0829059	22.387	22-23	1.55714614231836	98.5632953784327
LC0967143	22.387	22-23	2.57855898985851	99.4705803511594
LC0129997	22.387	22-23	2.44779349740938	99.5884911341586
LC0524580	22.387	22-23	2.82924586303937	99.5879396984925
LC0944275	22.387	22-23	2.79257377481415	99.5845896147404
LC0260865	22.387	22-23	1.6698745024898	98.7654734024757
LC0098323	22.387	22-23	1.73901824588348	98.6617597858816
LC0621176	22.387	22-23	2.24644933826704	99.5879396984925
LC0772669	22.387	22-23	2.2313166429095	99.4773869346734
LC0642185	22.387	22-23	2.31234663903085	99.5879396984925
LC1038875	22.387	22-23	1.92747302099528	98.8685435008201
LC0100653	22.387	22-23	1.89248417936469	99.5851455336233
LC0279245	22.387	22-23	1.70104963072914	99.2639678822349
LC0526314	22.387	22-23	2.55656782188858	99.3773641750075
LC0191709	22.387	22-23	2.04469651711019	99.5717631314821
LC0406404	22.387	22-23	2.36819387826682	99.6821679491469
LC0183568	22.387	22-23	2.46793351953578	99.5884911341586
LC0442684	22.387	22-23	2.33641970486266	99.5851455336233
LC0920254	22.387	22-23	1.31132995230379	95
LC0949518	22.387	22-23	2.55800016506148	99.5845060983782
LC0170401	22.387	22-23	2.0712558776813	99.5884911341586
LC0267409	22.387	22-23	1.65829765030819	99.2673134827702
LC0883354	22.387	22-23	2.40445739304675	99.5845060983782
LC0940992	22.387	22-23	1.98878184345364	99.5778045838359
LC0411698	22.387	22-23	1.05346260492546	95
LC0572079	22.387	22-23	1.99908702262589	99.2663316582915
LC0754848	22.387	22-23	1.22685757028872	95
LC0523567	22.388	22-23	1.7965049515533	99.2635490242025
LC0658189	22.388	22-23	2.00578089995465	99.4773869346734
LC0227248	22.388	22-23	1.77466292253782	99.0734546427616
LC0398629	22.388	22-23	2.49401537475714	99.6821785821819
LC0564308	22.388	22-23	2.1744959193753	99.3773641750075
LC0671549	22.388	22-23	2.23907413823589	99.5879396984925
LC0683790	22.388	22-23	1.66010622172324	99.2663316582915
LC0719800	22.388	22-23	2.10421388419932	99.3735343383585
LC0841517	22.388	22-23	2.82515987662793	99.5878568556494
LC0385584	22.388	22-23	1.81842385509208	99.2639678822349
LC0500358	22.388	22-23	2.39511662274717	99.3773641750075
LC0840754	22.388	22-23	2.14235817576385	99.4769839407248
LC0225999	22.388	22-23	2.14494763367037	99.4780863164938
LC0637357	22.388	22-23	2.38646329308097	99.5879396984925
LC0712526	22.388	22-23	2.03189298771048	99.4740368509213
LC0904238	22.388	22-23	2.58906671829831	99.5843389648699
LC0153139	22.388	22-23	1.92798594709943	99.2673134827702
LC0552824	22.388	22-23	2.04016703648285	99.3740166705721
LC1043954	22.388	22-23	2.9573342708832	99.5878982812343
LC0276695	22.388	22-23	1.30770992340481	99.0699230511877
LC0627020	22.388	22-23	2.70903239121464	99.5845896147404
LC0789048	22.388	22-23	2.51905318295554	99.5843807608513
LC0163528	22.388	22-23	2.00298634085678	99.4747407159585
LC0514620	22.388	22-23	2.54674002520927	99.3740166705721
LC0849194	22.388	22-23	1.4144719496293	97.2982926012722
LC0926276	22.388	22-23	2.47574380674813	99.4739311084305
LC0254681	22.388	22-23	1.31281182621209	99.3710270993643
LC0550416	22.388	22-23	2.40900270340177	99.5882569544405
LC0814502	22.388	22-23	1.92303666867079	99.3667068757539
LC0911939	22.388	22-23	2.31611718349891	99.4772117962466
LC0175511	22.388	22-23	2.4398693080783	99.5851455336233
LC0181908	22.388	22-23	1.91051768551727	99.2673134827702
LC0222318	22.388	22-23	2.34082073665592	99.5884911341586
LC0286225	22.388	22-23	1.60691852594829	99.3743726998996
LC1034859	22.388	22-23	1.07809415040641	95
LC0343541	22.388	22-23	2.25594754939894	99.6821679491469
LC0636173	22.388	22-23	2.36797058104339	99.5912897822446
LC0661805	22.388	22-23	1.70994801651076	98.6780012717962
LC0843296	22.388	22-23	1.72312715879569	99.1556091676719
LC0993874	22.388	22-23	1.87783189149289	99.4739839849901
LC0662105	22.388	22-23	2.27480418963456	99.587732528909
LC0697038	22.388	22-23	2.5343942114129	99.5912897822446
LC0812293	22.388	22-23	1.86575522407145	99.3767591475674
LC0100818	22.388	22-23	2.61727300083887	99.6821679491469
LC0230368	22.388	22-23	1.68618923424402	99.5851455336233
LC0414075	22.388	22-23	2.62789815555766	99.6817100546119
LC0423975	22.388	22-23	2.62882811174224	99.6820722198052
LC0461692	22.388	22-23	2.30661800443984	99.5851455336233
LC0123817	22.388	22-23	2.44742163012184	99.5851455336233
LC0123677	22.388	22-23	1.93500315145365	99.4747407159585
LC0212707	22.388	22-23	2.3911116137028	99.5851455336233
LC0943015	22.388	22-23	2.1784877310474	99.3733873940288
LC0953787	22.388	22-23	2.36218077659253	99.079343823234
LC1011154	22.388	22-23	1.70432214082224	97.5072871645392
LC0726748	22.388	22-23	2.57363732878481	99.5845896147404
LC0843352	22.388	22-23	2.22002959399244	99.2659627953746
LC0976655	22.388	22-23	2.37443671498171	99.4737724149489
LC0995873	22.388	22-23	2.06881642992222	99.5845478607565
LC0520669	22.389	22-23	2.69132908437411	99.4744418036354
LC1028914	22.389	22-23	2.39785314108861	99.5845478607565
LC0244797	22.389	22-23	2.35245266175302	99.5884911341586
LC0379855	22.389	22-23	2.39005149645899	99.6821679491469
LC0424328	22.389	22-23	2.26088195046359	99.5884911341586
LC0586518	22.389	22-23	2.91686436025966	99.5879396984925
LC0675658	22.389	22-23	2.12927086012132	99.4740368509213
LC0964435	22.389	22-23	2.05346260492546	99.5845060983782
LC0151789	22.389	22-23	2.54773779493989	99.5851455336233
LC0152437	22.389	22-23	2.17490256217833	99.5850205816405
LC0154877	22.389	22-23	2.09282587292398	99.3777183004349
LC0763385	22.389	22-23	2.51191008597085	99.4773869346734
LC0961260	22.389	22-23	1.25935492730803	95
LC0767878	22.389	22-23	1.03462845662532	95
LC0126438	22.389	22-23	1.72040740080311	99.2673134827702
LC0426058	22.389	22-23	2.78512331804833	99.5884911341586
LC0456699	22.389	22-23	2.70965149746746	99.4777893080708
LC0373934	22.389	22-23	1.82327855695167	99.2673134827702
LC0187802	22.389	22-23	1.86165387021391	98.7587822014052
LC0263410	22.389	22-23	1.66950283410434	98.7587822014052
LC0559768	22.389	22-23	2.83983614550841	99.6817420435511
LC0368551	22.389	22-23	1.53147891704226	98.7580342795929
LC0256628	22.389	22-23	1.82542611776782	99.2673134827702
LC0677220	22.389	22-23	1.80522891420343	99.3768844221105
LC0497012	22.389	22-23	2.78267324193957	99.4777893080708
LC0277120	22.389	22-23	1.86658267706355	99.3743726998996
LC0589805	22.389	22-23	2.3911116137028	99.5845896147404
LC0669691	22.389	22-23	1.22479195649268	97.1147409291739
LC0357077	22.389	22-23	1.89153745767256	99.4245567079291
LC0361191	22.389	22-23	2.11069069727375	99.367681498829
LC0482008	22.389	22-23	2.04614384074923	99.3740166705721
LC1026882	22.389	22-23	1.95607233699518	99.2662579153684
LC0643578	22.389	22-23	2.86316815234169	99.5879396984925
LC0731755	22.389	22-23	2.44485638650354	99.3667068757539
LC0785195	22.389	22-23	2.01978073040365	99.4739311084305
LC0802927	22.389	22-23	2.3708090565455	99.5811553411071
LC0379454	22.389	22-23	2.78924216896274	99.6821679491469
LC0379891	22.389	22-23	2.39282001523038	99.581799933088
LC0836011	22.389	22-23	2.05941193743866	99.2661841576196
LC0247955	22.39	22-23	1.24772783290972	96.6510538641686
LC0381521	22.39	22-23	2.47234682032055	99.5851455336233
LC0722669	22.39	22-23	2.04606573023069	99.4740368509213
LC0793012	22.39	22-23	2.40818906844496	99.4772818657017
LC0132415	22.39	22-23	2.46317603548936	99.6822954986289
LC0569211	22.39	22-23	2.25059075870019	99.5879396984925
LC0572597	22.39	22-23	2.20172477011638	99.4740368509213
LC0604797	22.39	22-23	2.14429392719853	99.4773869346734
LC0672865	22.39	22-23	1.51067903103221	99.2663316582915
LC0742692	22.39	22-23	2.4332256252374	99.5845896147404
LC0894367	22.39	22-23	2.36802641611368	99.4739311084305
LC0452934	22.39	22-23	2.66548718078281	99.4744418036354
LC0739004	22.39	22-23	2.52370745657318	99.474019230125
LC0791966	22.39	22-23	2.58534791109459	99.5845060983782
LC0242325	22.39	22-23	2.18887226077134	99.5884911341586
LC0872233	22.39	22-23	2.43632170013973	99.5778045838359
LC1027285	22.39	22-23	1.81036695368163	99.2629074948906
LC0217381	22.39	22-23	1.13129779659762	95
LC0625847	22.39	22-23	2.40531220275842	99.5879396984925
LC1006741	22.39	22-23	1.02897770520878	95
LC0491591	22.39	22-23	1.62930764007375	99.2635490242025
LC0571843	22.39	22-23	2.3950466767844	99.5882569544405
LC0755045	22.39	22-23	2.72226362737262	99.5845060983782
LC0122979	22.39	22-23	1.97322024685223	99.4747407159585
LC0803627	22.39	22-23	2.32321083507765	99.5845060983782
LC0866560	22.39	22-23	2.00757709830434	99.3732193732194
LC0257137	22.39	22-23	1.68993010401822	99.2673134827702
LC0422065	22.39	22-23	2.1877180825676	99.5884911341586
LC0664092	22.39	22-23	2.45871337193374	99.3735343383585
LC0553304	22.39	22-23	2.81083715114049	99.4777893080708
LC0766195	22.39	22-23	2.60887888817302	99.4739311084305
LC1016664	22.39	22-23	2.50789633202987	99.5845478607565
LC0510662	22.39	22-23	1.55882852481701	99.0681772474358
LC0546154	22.39	22-23	2.92668706969368	99.6819870786329
LC0626120	22.39	22-23	2.76021131672067	99.5845896147404
LC0669322	22.39	22-23	2.51432191394506	99.5845896147404
LC0699354	22.39	22-23	1.29950729870049	98.525518581817
LC0841384	22.39	22-23	1.87186470208819	99.5845060983782
LC0094877	22.39	22-23	1.87308798559029	99.2673134827702
LC0185746	22.39	22-23	2.16527401031123	99.5884911341586
LC0281768	22.39	22-23	1.40380661054742	97.2164603546337
LC0451872	22.39	22-23	2.04178731897175	99.2635490242025
LC0488083	22.39	22-23	2.8274597416474	99.5882569544405
LC0632609	22.39	22-23	2.97589113640179	99.5879396984925
LC0716090	22.39	22-23	2.05269394192497	99.3735343383585
LC0888596	22.39	22-23	2.60141893407112	99.4739311084305
LC1027900	22.39	22-23	2.77989217253656	99.5878982812343
LC0365957	22.39	22-23	2.43971154917435	99.5851455336233
LC0662119	22.39	22-23	2.53271616958603	99.5845478607565
LC1033480	22.39	22-23	1.84763434431826	99.3768217911348
LC0586611	22.39	22-23	1.87122255675971	98.4321608040201
LC0269111	22.391	22-23	1.37401474029191	98.4610237537638
LC0913372	22.391	22-23	1.68430664607163	99.2320590207914
LC0344444	22.391	22-23	1.35983548233989	97.0157243225159
LC0429700	22.391	22-23	1.89025330515453	99.4747407159585
LC0507986	22.391	22-23	2.25156522364463	99.5715194322632
LC0156788	22.391	22-23	1.06258198422816	95
LC0567362	22.391	22-23	2.52353837170365	99.5879396984925
LC0879051	22.391	22-23	1.91307174030925	99.4739311084305
LC0222991	22.391	22-23	1.68975269613916	99.5851455336233
LC0487764	22.391	22-23	2.32407657973949	99.4777893080708
LC0757054	22.391	22-23	2.14826322963688	99.4739311084305
LC0811373	22.391	22-23	1.72427586960079	99.2661841576196
LC0933925	22.391	22-23	2.04567496676911	99.3667068757539
LC0207288	22.391	22-23	1.58523506336578	98.6617597858816
LC0374161	22.391	22-23	2.60781946315966	99.6821679491469
LC0492445	22.391	22-23	2.50079888149156	99.6819657862141
LC0577562	22.391	22-23	2.24551266781415	99.5845896147404
LC0681777	22.391	22-23	1.7435881501599	99.4740897062272
LC0716531	22.391	22-23	1.76648720623969	99.2659627953746
LC0201240	22.391	22-23	1.51759173071191	97.1763131482101
LC0494527	22.391	22-23	2.16773075170648	99.584909450005
LC0732035	22.391	22-23	1.95288926491093	99.2663316582915
LC0973686	22.391	22-23	1.93242302637674	99.155524278677
LC1040912	22.391	22-23	2.19636965316761	99.3768217911348
LC0795540	22.391	22-23	2.51022319138351	99.5845060983782
LC1000934	22.391	22-23	2.39707054995941	99.584464327603
LC0914121	22.391	22-23	1.70432214082224	98.8717777033813
LC0920647	22.391	22-23	1.33284226699435	97.0657119914347
LC0392490	22.391	22-23	1.83448428533481	99.2639678822349
LC0405691	22.391	22-23	2.62351805618206	99.5851455336233
LC0589435	22.391	22-23	2.37856141201858	99.5879396984925
LC0184685	22.391	22-23	2.11693964655076	99.4780863164938
LC0784396	22.391	22-23	1.29003461136252	97.3878972572921
LC0788852	22.391	22-23	2.07678603350808	99.2661841576196
LC0911119	22.391	22-23	2.26700736966435	99.3732193732194
LC0189815	22.392	22-23	1.4344092075875	96.1625961860154
LC0263388	22.392	22-23	1.91671707759881	99.3743726998996
LC0437249	22.392	22-23	2.22585181081816	98.6416861826698
LC0483231	22.392	22-23	2.42763214770566	99.4744418036354
LC0274072	22.392	22-23	2.14912669974261	99.5884911341586
LC0462591	22.392	22-23	2.76803840539914	99.6819870786329
LC0546784	22.392	22-23	2.27249140068857	99.5715194322632
LC0392114	22.392	22-23	2.18791535464999	99.5884911341586
LC0420195	22.392	22-23	2.79351100579286	99.5884911341586
LC0444090	22.392	22-23	2.44678561930119	99.5884911341586
LC0553088	22.392	22-23	2.76639053689132	99.380711679443
LC0660032	22.392	22-23	2.30457668876611	99.376571141277
LC0815513	22.392	22-23	2.57195327196255	99.5845060983782
LC0826608	22.392	22-23	1.80475260215046	99.266159568408
LC0942246	22.392	22-23	1.3055663135153	95
LC0979205	22.392	22-23	2.80277372529198	99.6817100546119
LC0134367	22.392	22-23	2.31230432456871	99.3777183004349
LC0205929	22.392	22-23	2.45600143720845	99.4780863164938
LC0452605	22.392	22-23	2.87049754358942	99.4777893080708
LC0471632	22.392	22-23	3.01538909863965	99.4777893080708
LC0921714	22.392	22-23	2.42222859824867	99.5845060983782
LC0165437	22.392	22-23	1.88178395559338	99.3777183004349
LC0258636	22.392	22-23	1.31868926994775	97.5978588156574
LC0819525	22.392	22-23	1.14612803567824	95.9946371711078
LC0855239	22.392	22-23	1.89153745767256	99.3734083902962
LC0867546	22.392	22-23	1.90864583890711	99.5476477683957
LC0209879	22.392	22-23	2.30246080791038	99.4780863164938
LC0460411	22.392	22-23	2.75760856848149	99.4777893080708
LC0606529	22.392	22-23	2.4399639359209	99.4740368509213
LC0618347	22.392	22-23	1.83250891270624	99.2635490242025
LC0746398	22.392	22-23	2.34519723192998	99.4772818657017
LC0178838	22.392	22-23	1.6420686273415	99.2673134827702
LC0740979	22.392	22-23	1.39550112430563	95.7290132547865
LC0727075	22.392	22-23	1.32756326018728	98.0285178738787
LC1015518	22.392	22-23	2.59173223895184	99.4739839849901
LC0101544	22.392	22-23	1.69170020829016	99.3743726998996
LC0148135	22.392	22-23	2.22002959399244	99.4780863164938
LC0195508	22.392	22-23	1.23044892137827	97.9424556707929
LC0780129	22.392	22-23	2.31300198653706	99.4739311084305
LC0097970	22.392	22-23	1.57345182203549	99.1569086651054
LC0354587	22.392	22-23	2.07404806906263	99.5851455336233
LC0731200	22.392	22-23	2.55961939322544	99.5879396984925
LC0171860	22.392	22-23	1.92179048565819	99.5851455336233
LC0673164	22.392	22-23	2.45200122772659	99.4740368509213
LC0098450	22.392	22-23	1.31931430409051	95
LC1038398	22.392	22-23	1.14395111642396	95
LC0421475	22.392	22-23	2.32314893008404	99.584909450005
LC0858447	22.392	22-23	2.63158580472698	99.4739311084305
LC0367608	22.393	22-23	2.48095502773832	99.3743726998996
LC0733989	22.393	22-23	2.45660892714091	99.5845060983782
LC0588158	22.393	22-23	1.88784226510736	99.3673216617012
LC0613276	22.393	22-23	1.30470589821277	97.7319932998325
LC0212100	22.393	22-23	1.24846371755103	98.1197724991636
LC0551162	22.393	22-23	2.76126612497429	99.3874066883139
LC0726492	22.393	22-23	2.65642404028715	99.5778045838359
LC0785860	22.393	22-23	2.24696610655874	99.5811553411071
LC0142346	22.393	22-23	2.11139694934561	99.5884911341586
LC0157368	22.393	22-23	1.63588568528127	99.163599866176
LC0407056	22.393	22-23	1.72754125702856	99.2238206758113
LC0430800	22.393	22-23	2.73055618996067	99.6821679491469
LC0462601	22.393	22-23	2.76189026806868	99.6819870786329
LC0518025	22.393	22-23	2.85448215350077	99.6819870786329
LC0744718	22.393	22-23	1.52478544932122	97.6544699101997
LC0857261	22.393	22-23	2.15060295179301	99.4739311084305
LC0473760	22.393	22-23	2.06133936683707	99.1564288822683
LC0776354	22.393	22-23	2.36425073124598	99.5845896147404
LC0803166	22.393	22-23	2.31492005599242	99.5845060983782
LC0257122	22.393	22-23	2.19111552238031	99.5884911341586
LC0272152	22.393	22-23	2.02978947083186	99.6855135496822
LC0404402	22.393	22-23	2.49788294242443	99.5884911341586
LC0477330	22.393	22-23	2.32172267434601	99.4811368125063
LC0123662	22.393	22-23	2.17034973913918	99.4747407159585
LC0392407	22.393	22-23	1.68151258663896	98.6717965874874
LC0521334	22.393	22-23	2.78584214260502	99.5882569544405
LC0582350	22.393	22-23	2.45949803261969	99.5879396984925
LC0616681	22.393	22-23	1.91855453055027	99.4740368509213
LC1038775	22.393	22-23	1.33142729652074	97.0374585746326
LC0172345	22.393	22-23	2.60065712828932	99.5884911341586
LC0196933	22.393	22-23	1.65253641859303	99.3733663963541
LC0400162	22.393	22-23	2.30393006427537	99.5884911341586
LC0493325	22.393	22-23	2.23118914548267	99.5715194322632
LC0886787	22.393	22-23	2.00423536635947	99.3734083902962
LC0825828	22.393	22-23	1.69108149212297	95
LC1044857	22.393	22-23	2.95798539434785	99.5878982812343
LC0272315	22.393	22-23	2.12251077061032	99.6821679491469
LC0448148	22.393	22-23	2.29278753519833	99.5882569544405
LC0159626	22.393	22-23	2.286613631657	99.4747407159585
LC0251943	22.393	22-23	2.14943466634317	99.3775517033666
LC0472940	22.393	22-23	1.18412335423967	95
LC0852106	22.393	22-23	2.09373678456234	99.2661841576196
LC0954140	22.393	22-23	2.2921895926235	99.584464327603
LC0190145	22.393	22-23	1.9731278535997	99.5884911341586
LC0127836	22.393	22-23	1.68743977454589	99.2639678822349
LC0402889	22.393	22-23	1.05076631123304	95
LC0546699	22.393	22-23	2.38937874795251	99.6819870786329
LC0750091	22.394	22-23	2.59587083210287	99.5845060983782
LC0129203	22.394	22-23	2.57363732878481	99.6855135496822
LC0241031	22.394	22-23	1.69381485388942	98.6687182231737
LC0363468	22.394	22-23	1.84917363309883	99.2673134827702
LC0644229	22.394	22-23	2.12833463675372	99.079528718704
LC0719419	22.394	22-23	1.12090281761453	95
LC0423172	22.394	22-23	2.53712618908817	99.4747407159585
LC0362417	22.394	22-23	1.94280146631794	99.2673134827702
LC0576036	22.394	22-23	2.02978947083186	99.5879396984925
LC0878518	22.394	22-23	2.66235167088723	99.587732528909
LC0279918	22.394	22-23	2.08364592769558	99.4747407159585
LC0428159	22.394	22-23	2.61427484373216	99.5884911341586
LC0460211	22.394	22-23	2.07754958045179	99.4744418036354
LC0379109	22.394	22-23	1.55132798800385	99.073268651723
LC0622969	22.394	22-23	2.45236919596034	99.5879396984925
LC0401475	22.394	22-23	1.35449260058944	97.9458012713282
LC0486299	22.394	22-23	2.72165401022217	99.4777893080708
LC0504291	22.394	22-23	2.83105030216869	99.5916044588759
LC0736508	22.394	22-23	1.75511226639507	99.1690121967565
LC0738839	22.394	22-23	2.06292026373266	99.3734083902962
LC0999810	22.394	22-23	2.54342232703972	99.5845478607565
LC0145956	22.394	22-23	2.14776904626015	99.5884911341586
LC0188186	22.394	22-23	1.44762309776029	99.3743726998996
LC0567570	22.394	22-23	2.36189774409588	99.5879396984925
LC0879409	22.394	22-23	2.30341207059674	99.5845060983782
LC0150356	22.394	22-23	2.4575640039674	99.5840880123432
LC0127122	22.394	22-23	1.69231804425928	99.2639678822349
LC0778808	22.394	22-23	2.11451090484887	99.3734083902962
LC0917022	22.394	22-23	2.1744959193753	99.4739311084305
LC0837537	22.394	22-23	1.2973227142053	98.5856012870358
LC0530177	22.394	22-23	2.30215769594102	99.3740166705721
LC0557778	22.394	22-23	2.59667405238678	99.3740166705721
LC0652801	22.394	22-23	2.10792190018628	99.5845896147404
LC0756375	22.394	22-23	2.42398272967718	99.5845060983782
LC0985335	22.394	22-23	2.11590992187706	99.4772293153715
LC0491811	22.394	22-23	2.3176664423565	99.5882569544405
LC0542877	22.394	22-23	3.04631953806748	99.6815713615338
LC0700052	22.394	22-23	2.39712276659758	99.5845896147404
LC0980573	22.394	22-23	2.70379847550422	99.5878982812343
LC0358804	22.394	22-23	1.96848294855394	99.4747407159585
LC0520632	22.394	22-23	2.58468168524061	99.3673216617012
LC0634602	22.394	22-23	2.35331984424271	99.3768844221105
LC0810914	22.394	22-23	2.50618020480416	99.4739311084305
LC0492275	22.394	22-23	2.24622767776731	99.6819870786329
LC0779223	22.395	22-23	2.39157019541822	99.5845060983782
LC0856225	22.395	22-23	1.93676499760994	99.3732193732194
LC0345059	22.395	22-23	1.21984638602436	96.5908330545333
LC0858589	22.395	22-23	2.14257716092053	99.3732193732194
LC0989468	22.395	22-23	2.21117395672849	99.3732823915812
LC0131477	22.395	22-23	2.27859356824113	99.5884911341586
LC0272266	22.395	22-23	1.7435881501599	97.7814957336456
LC0437847	22.395	22-23	2.14965011309812	99.3799021250922
LC0888662	22.395	22-23	1.70637635583969	99.3734083902962
LC0194165	22.395	22-23	2.59006123080374	99.5851455336233
LC0860356	22.395	22-23	2.24568536423324	99.5845060983782
LC1005173	22.395	22-23	1.81974129727301	98.4487553187925
LC0508708	22.395	22-23	2.85513132778522	99.3740166705721
LC0685300	22.395	22-23	2.03454824709847	99.1557788944724
LC0138058	22.395	22-23	2.19945347909483	99.5885737222371
LC0286416	22.395	22-23	1.78361776519075	99.2639678822349
LC0932980	22.395	22-23	2.14025656967742	99.2663316582915
LC0782904	22.395	22-23	2.54035450545178	99.4772818657017
LC0823788	22.395	22-23	1.93186451349203	99.4772818657017
LC0376087	22.395	22-23	2.18264286814233	99.5884498276843
LC0776111	22.395	22-23	2.38891784515691	99.587732528909
LC0228993	22.395	22-23	2.01182409559431	99.2639678822349
LC0447537	22.395	22-23	2.13738576433397	99.5882569544405
LC0794966	22.395	22-23	1.96913623359671	99.3732193732194
LC0843781	22.395	22-23	3.06721968897414	99.5811553411071
LC0269419	22.395	22-23	1.70311934623608	99.1569086651054
LC0499289	22.395	22-23	2.55592836385357	99.4777893080708
LC0189323	22.395	22-23	1.94650139056959	99.5884911341586
LC0206739	22.395	22-23	1.15654915133178	96.4235530277685
LC0342993	22.395	22-23	1.97464983443872	99.5884911341586
LC0676685	22.395	22-23	2.35556644831893	99.587732528909
LC0552908	22.395	22-23	2.04111622796949	99.4740368509213
LC0554473	22.395	22-23	2.03148925570975	96.678608497673
LC0757480	22.395	22-23	2.1116321117086	99.3734083902962
LC0853186	22.395	22-23	2.42908983921257	99.4737724149489
LC0921982	22.395	22-23	2.13055889986401	99.3633561184828
LC0263836	22.395	22-23	1.51693180886801	97.7598926894701
LC0571069	22.395	22-23	2.42944542087002	99.5879396984925
LC0698295	22.395	22-23	1.50379068305718	99.2223898106251
LC0134355	22.395	22-23	1.60799085854717	98.4576781532285
LC0102515	22.395	22-23	1.72542155007426	99.2639678822349
LC0481657	22.395	22-23	2.67171883996217	99.5715194322632
LC0283259	22.395	22-23	2.08646661127158	99.3710270993643
LC0804449	22.396	22-23	1.90493182739565	99.3734083902962
LC0242989	22.396	22-23	2.61179763077632	99.5851455336233
LC0256367	22.396	22-23	1.66143405039392	98.4610237537638
LC0373458	22.396	22-23	1.55461028522616	95
LC1001679	22.396	22-23	1.73790792337464	99.2662579153684
LC0366514	22.396	22-23	1.17897694729317	95
LC0446963	22.396	22-23	2.48124191801292	99.3773641750075
LC0726375	22.396	22-23	2.43117070148326	99.4773869346734
LC0753724	22.396	22-23	2.19052778688735	99.4739839849901
LC0853006	22.396	22-23	2.22947705887316	99.5744538265648
LC0158025	22.396	22-23	1.05076631123304	95
LC0238316	22.396	22-23	2.5485368198139	99.5884911341586
LC0371016	22.396	22-23	2.25290155279235	99.4747407159585
LC0463614	22.396	22-23	1.48158593636762	98.8718910052556
LC0490820	22.396	22-23	2.3047489594871	99.3773641750075
LC0565203	22.396	22-23	1.97345114402493	99.3735343383585
LC0159446	22.396	22-23	1.80051087689437	99.2572766811643
LC0287246	22.396	22-23	2.32662256451565	99.5917957640446
LC0489009	22.396	22-23	2.59869204093314	99.4777893080708
LC1038768	22.396	22-23	1.82269101077605	99.373471370657
LC0969669	22.396	22-23	2.50265922795457	98.5692266452218
LC0990365	22.396	22-23	1.86033800657099	99.2629815745394
LC0152408	22.396	22-23	2.15418043211182	99.5851455336233
LC0515977	22.396	22-23	2.80350491272525	99.4777893080708
LC0900011	22.396	22-23	1.85199174796216	99.3734083902962
LC0448202	22.396	22-23	2.3858921347124	99.5916044588759
LC0943889	22.396	22-23	2.7633081716607	99.5845060983782
LC0765004	22.396	22-23	2.21282658610123	99.3734083902962
LC0785066	22.396	22-23	2.04016703648285	99.5845060983782
LC0217832	22.396	22-23	1.51785541893003	98.98293743727
LC0531568	22.396	22-23	2.40568778667278	99.4744418036354
LC0689885	22.396	22-23	2.58379934044897	99.587732528909
LC1006127	22.396	22-23	2.26700736966435	99.3730932984679
LC0822224	22.396	22-23	2.45469244923948	99.5843807608513
LC0907708	22.396	22-23	2.59871392415807	99.4771241830065
LC0815689	22.396	22-23	2.02189187391911	99.4772643500988
LC0983508	22.396	22-23	2.52686889699588	99.5845060983782
LC0145942	22.396	22-23	1.79954730712562	99.3743726998996
LC0688987	22.396	22-23	2.46637820756467	99.4738782212392
LC0687718	22.396	22-23	2.36780303274901	99.5845896147404
LC0973606	22.396	22-23	2.33907362964111	99.5879396984925
LC0193539	22.396	22-23	2.3206447113554	99.5851455336233
LC0673450	22.396	22-23	2.0942614427205	99.5845896147404
LC0702585	22.396	22-23	1.84892771322708	99.3734083902962
LC0176768	22.397	22-23	1.70994801651076	99.2673134827702
LC0143624	22.397	22-23	2.04793651613808	98.3205085312814
LC0822573	22.397	22-23	1.93171206705676	98.8684298627385
LC0937826	22.397	22-23	2.90576890471757	99.5845060983782
LC0164688	22.397	22-23	1.42471833733157	97.5510204081633
LC0178005	22.397	22-23	1.44978684698577	99.0566668896769
LC0206460	22.397	22-23	2.38003024796783	99.5884911341586
LC0139482	22.397	22-23	1.18892848376085	95
LC0896818	22.397	22-23	2.52735918790691	99.4737724149489
LC0198861	22.397	22-23	2.15155370454298	99.5851455336233
LC0388672	22.397	22-23	2.16426360802266	99.5884911341586
LC0421426	22.397	22-23	1.57657168406529	96.5607226497156
LC0447742	22.397	22-23	2.53126171549639	99.6819870786329
LC0509368	22.397	22-23	1.00603795499732	95
LC0562946	22.397	22-23	1.42357351973274	98.1521775516353
LC0149180	22.397	22-23	1.72599325892472	99.2639678822349
LC0514837	22.397	22-23	1.61605519497659	95
LC0519859	22.397	22-23	2.47351616535092	97.4692866468048
LC0491730	22.397	22-23	2.3311032263765	99.5882569544405
LC0664716	22.397	22-23	3.03293691204397	99.5879396984925
LC0755598	22.397	22-23	2.16485824696256	99.4737724149489
LC0232870	22.397	22-23	1.02489596010748	95
LC0734407	22.397	22-23	2.32639731334711	99.3735343383585
LC0989330	22.397	22-23	2.23959975188504	99.3734083902962
LC0914037	22.397	22-23	2.69600671521855	99.5874836502666
LC0231513	22.397	22-23	2.50157955580476	99.5841298588054
LC0232152	22.397	22-23	1.98708502962412	99.4780863164938
LC0281232	22.397	22-23	2.22860565035509	99.3743726998996
LC0959799	22.397	22-23	2.70906633770951	99.5811553411071
LC0146140	22.397	22-23	1.40976410426635	98.4576781532285
LC0496254	22.397	22-23	2.78487394258533	99.5882569544405
LC0704124	22.397	22-23	2.27994057283955	99.5845896147404
LC0804388	22.397	22-23	1.96848294855394	98.9688650820221
LC0448553	22.397	22-23	1.86864443839483	99.1564288822683
LC0928182	22.397	22-23	2.10078396207587	99.5845060983782
LC1009866	22.397	22-23	1.46029632675748	95
LC0212306	22.397	22-23	2.13763890502276	99.3777183004349
LC0396539	22.397	22-23	2.43944322744925	99.5884911341586
LC0514833	22.397	22-23	2.59686089062257	99.3740166705721
LC0253693	22.397	22-23	1.79553244271015	99.4747407159585
LC0677042	22.397	22-23	2.22775819611092	99.4773869346734
LC0978166	22.397	22-23	1.67403400043125	99.1556091676719
LC0130278	22.397	22-23	1.66370092538965	96.8317162930746
LC0346064	22.397	22-23	2.46481730562598	99.4747407159585
LC0989384	22.397	22-23	2.44169513564072	99.3667068757539
LC0628396	22.397	22-23	2.30159421182936	99.4773869346734
LC0183942	22.398	22-23	2.45536265690629	99.4745297543343
LC0346343	22.398	22-23	1.78604121024255	99.2639678822349
LC0722004	22.398	22-23	1.63828953541426	99.1122278056951
LC0129650	22.398	22-23	2.37493155397819	99.5884911341586
LC0174018	22.398	22-23	2.070370390367	99.5851455336233
LC0891422	22.398	22-23	2.12687786883527	98.6772043802954
LC0431674	22.398	22-23	2.91776800244776	99.6819870786329
LC0517252	22.398	22-23	2.47752640719435	99.5882569544405
LC0713231	22.398	22-23	2.73232137137678	99.5879396984925
LC0990533	22.398	22-23	2.16888034241364	99.4740368509213
LC0470301	22.398	22-23	2.02946494663824	97.6569821930647
LC0791837	22.398	22-23	2.34904428660204	99.4740368509213
LC0956655	22.398	22-23	2.22549020007128	99.3734083902962
LC0179944	22.398	22-23	2.08955188288645	99.4747407159585
LC0820034	22.398	22-23	2.02628806202394	99.2626110273169
LC0265687	22.398	22-23	2.58244973581797	99.5884911341586
LC0483971	22.398	22-23	2.36973521535592	99.5851455336233
LC0237780	22.398	22-23	1.64008373137312	98.4575145865468
LC0161844	22.398	22-23	1.59582677707322	99.2673134827702
LC0101085	22.398	22-23	1.04020662757471	95
LC0167697	22.398	22-23	2.3541084391474	99.5884911341586
LC0775673	22.398	22-23	2.62531245096167	99.5845060983782
LC0990014	22.398	22-23	2.67864582622376	99.4739311084305
LC0186579	22.398	22-23	2.17617810926733	99.5884911341586
LC0393138	22.398	22-23	1.84123429550604	99.2638201044037
LC0552070	22.398	22-23	3.13089959106716	99.5916044588759
LC0522534	22.398	22-23	2.63402359356708	99.6819870786329
LC0775486	22.398	22-23	2.22388515187589	99.5845060983782
LC0820342	22.398	22-23	2.71438844422366	99.5811553411071
LC0928430	22.398	22-23	2.82131041713163	99.5845060983782
LC0173382	22.398	22-23	2.49645913812104	99.6821679491469
LC0421050	22.398	22-23	2.37471169514026	99.5884911341586
LC0854683	22.398	22-23	2.61106446479997	99.5878568556494
LC0566021	22.398	22-23	2.42696646263007	99.3773641750075
LC0654793	22.398	22-23	2.72271616748849	99.5879396984925
LC0691530	22.398	22-23	2.49883414883739	99.5879396984925
LC0398534	22.398	22-23	1.22788670461367	95.9049849447976
LC0154725	22.399	22-23	2.324220702877	99.5884911341586
LC0281632	22.399	22-23	1.47813342810052	98.4610237537638
LC0861333	22.399	22-23	2.20139712432045	99.3734083902962
LC1033661	22.399	22-23	2.04289038972924	99.2662579153684
LC0202991	22.399	22-23	2.19187001544472	99.2673134827702
LC0277494	22.399	22-23	2.41413736218448	99.5884911341586
LC0440476	22.399	22-23	1.97432743542362	99.581799933088
LC0648946	22.399	22-23	2.5288267483186	99.587732528909
LC0410709	22.399	22-23	2.21274676478407	99.4747407159585
LC0490510	22.399	22-23	2.22486959457326	99.4777893080708
LC0504589	22.399	22-23	2.29056879898448	99.3773641750075
LC0148436	22.399	22-23	1.60508946188158	99.2639678822349
LC0481511	22.399	22-23	2.04855832489848	99.4747407159585
LC0592589	22.399	22-23	2.00285692606112	99.4740368509213
LC0757621	22.399	22-23	2.15411952551585	99.4739311084305
LC0153430	22.399	22-23	1.51161602056914	98.8792238206758
LC0173174	22.399	22-23	2.2223522392478	99.4747407159585
LC0191329	22.399	22-23	2.06640047595563	99.4747407159585
LC0392323	22.399	22-23	1.89153745767256	99.0799598527936
LC0497252	22.399	22-23	2.7664500282675	99.4777893080708
LC0944188	22.399	22-23	2.09222924216286	99.2663316582915
LC0218948	22.399	22-23	2.56235235277681	99.5884911341586
LC0466171	22.399	22-23	2.43110632818115	99.5882569544405
LC0855394	22.399	22-23	2.03714750363255	99.3734083902962
LC0279137	22.399	22-23	2.11283951084511	99.5884911341586
LC0505840	22.399	22-23	2.76317333249318	99.4744418036354
LC0534000	22.399	22-23	2.99085366365146	99.4777893080708
LC0254156	22.399	22-23	1.9703933720796	99.4747407159585
LC0264336	22.399	22-23	2.22690908496548	99.5851455336233
LC0408329	22.399	22-23	2.39130568814291	99.4780863164938
LC0408208	22.399	22-23	2.55899640517216	99.6821679491469
LC0542897	22.399	22-23	2.15700319683252	99.3740166705721
LC0787157	22.399	22-23	1.97441957385229	99.3735343383585
LC0468236	22.399	22-23	2.06561705572687	99.5884911341586
LC0547857	22.399	22-23	2.61509745130176	99.4744418036354
LC0565403	22.399	22-23	1.57426282970703	95
LC0874704	22.399	22-23	2.58362945304858	99.5845060983782
LC0901260	22.399	22-23	1.75913881628117	99.3734083902962
LC0939698	22.399	22-23	1.85315043644784	99.4739311084305
LC0972680	22.399	22-23	2.56647284715881	99.5845060983782
LC0135920	22.399	22-23	2.26045301760709	99.5884085129166
LC0596090	22.399	22-23	2.65685492126978	99.5879258936648
LC0233490	22.399	22-23	2.60366391547776	99.5851455336233
LC0404840	22.399	22-23	2.19904173446148	99.4747407159585
LC0482174	22.399	22-23	2.40205493601668	99.4777893080708
LC0750509	22.399	22-23	2.34641165892906	99.4740368509213
LC1045664	22.399	22-23	2.11614265385379	99.3734503786102
LC0196148	22.399	22-23	1.65253641859303	99.4780863164938
LC0744440	22.399	22-23	1.71180722904119	98.346166722464
LC0174362	22.399	22-23	2.47767101295665	99.5851455336233
LC0472855	22.399	22-23	1.04532297878666	95
LC0523480	22.399	22-23	2.36451347369151	99.4777893080708
LC0634682	22.399	22-23	2.6967319740211	99.5879396984925
LC0095358	22.399	22-23	1.78110883572947	98.9631413472473
LC0172190	22.399	22-23	1.92121812119495	99.5884911341586
LC0508947	22.399	22-23	2.51698463953311	99.5280018746025
LC0531298	22.399	22-23	2.46167857010014	99.5709593081719
LC1012647	22.399	22-23	1.45984464238821	95.2671040299906
LC0123868	22.399	22-23	2.10792190018628	99.3743726998996
LC0662179	22.399	22-23	2.19265107066798	99.4773869346734
LC0394305	22.399	22-23	1.72697158368288	99.2673134827702
LC0398251	22.399	22-23	2.50848931760544	99.5884911341586
LC0400336	22.399	22-23	2.26007138798507	99.5851455336233
LC0702552	22.399	22-23	2.44312211234845	99.4740368509213
LC0715401	22.399	22-23	2.57725045807947	99.5878568556494
LC0997478	22.399	22-23	1.79525418258088	99.2629074948906
LC0094255	22.4	22-23	1.52840243795362	99.2638201044037
LC0269049	22.4	22-23	1.61710523050238	99.2639678822349
LC0426865	22.4	22-23	2.7343597135347	99.5884911341586
LC0436496	22.4	22-23	2.60632761246719	99.5884911341586
LC0863345	22.4	22-23	1.59977393914639	98.5872112487446
LC0549564	22.4	22-23	2.1098821431991	99.5882569544405
LC0806484	22.4	22-23	2.13573674350947	99.2192735558236
LC0094269	22.4	22-23	1.70697367617618	99.5851455336233
LC0937811	22.4	22-23	1.30770992340481	95
LC0447835	22.4	22-23	1.31931430409051	97.1395115423218
LC0509980	22.4	22-23	1.94797257924578	99.2635490242025
LC0609760	22.4	22-23	1.09864372581706	95
LC0644018	22.4	22-23	2.13956426617585	99.5845896147404
LC0209309	22.4	22-23	1.70466518545453	98.7721646035463
LC0269624	22.4	22-23	2.31306535481351	99.5851455336233
LC0353621	22.4	22-23	1.61204174464527	95
LC0395839	22.4	22-23	2.44859811919008	99.5884911341586
LC0813783	22.4	22-23	1.36229393796423	95
LC0148359	22.4	22-23	1.57182524904083	99.2673134827702
LC0561480	22.4	22-23	2.58522377697999	99.6850921273032
LC0705786	22.4	22-23	2.11451090484887	99.3735343383585
LC0798803	22.4	22-23	2.65636655717636	99.5878568556494
LC0097076	22.4	22-23	1.48058178682917	98.7654734024757
LC0410016	22.4	22-23	2.70836140366474	99.5851455336233
LC0435172	22.4	22-23	2.17152168745045	99.5884911341586
LC0959608	22.4	22-23	2.40613124021362	99.4738782212392
LC0240989	22.4	22-23	2.47524976184793	99.5851455336233
LC0243166	22.4	22-23	1.19948091486236	98.4578845253228
LC0899405	22.4	22-23	1.74554320199802	98.7575767723787
LC0123703	22.4	22-23	2.29907126002741	99.3743726998996
LC0185758	22.4	22-23	2.31262158258698	99.2639678822349
LC0706937	22.4	22-23	2.18244318595724	99.5845060983782
LC0797244	22.4	22-23	2.0119508660594	99.3733873940288
LC0363548	22.4	22-23	2.24002478321872	99.5717631314821
LC0399227	22.4	22-23	2.44711149729765	99.6821679491469
LC0644890	22.4	22-23	2.27765504771471	99.584325031008
LC0366434	22.4	22-23	2.37861590203122	99.5851455336233
LC0401166	22.4	22-23	2.47417254095439	99.5851455336233
LC0920249	22.4	22-23	2.75705422908694	99.5878568556494
LC0227594	22.4	22-23	1.71104760386703	99.4780863164938
LC0272175	22.4	22-23	2.04450056237064	99.3743726998996
LC0160135	22.4	22-23	2.51650893202652	99.5884911341586
LC0254128	22.4	22-23	2.10061175283379	99.5851455336233
LC0257972	22.4	22-23	2.00638045854969	99.3743726998996
LC0399758	22.4	22-23	1.2559957267224	96.2125532557281
LC0477197	22.4	22-23	2.28010011005492	99.5882569544405
LC0577977	22.4	22-23	3.07160220209965	99.6817420435511
LC0727197	22.4	22-23	1.08026562733984	95
LC0146554	22.4	22-23	1.39252108993193	98.4208765473402
LC0621447	22.4	22-23	2.21117395672849	99.5713185304263
LC0720996	22.4	22-23	2.55604908840038	99.5879396984925
LC0913247	22.4	22-23	2.48363008249495	99.587732528909
LC0157540	22.4	22-23	1.95837273247861	99.5851455336233
LC0242159	22.4	22-23	1.55545721720465	98.6182669789227
LC0363048	22.4	22-23	2.32279796834639	99.5851455336233
LC0656672	22.4	22-23	2.32862420749021	99.5845896147404
LC0980059	22.4	22-23	2.21629788663039	99.4739839849901
LC0144149	22.401	22-23	1.80989624660244	99.2171294747407
LC0269024	22.401	22-23	1.42324587393681	98.9126798260288
LC0360808	22.401	22-23	2.40795147083267	99.4780863164938
LC0474955	22.401	22-23	2.44226021456056	99.5882569544405
LC0513308	22.401	22-23	2.55690526905545	99.4744418036354
LC0523381	22.401	22-23	2.91427967460193	99.5882569544405
LC0146294	22.401	22-23	1.72427586960079	99.2639678822349
LC0165522	22.401	22-23	1.77865763194736	99.4780863164938
LC0245909	22.401	22-23	1.7300551523755	99.2639678822349
LC0379137	22.401	22-23	1.82672252016899	99.1602542656407
LC0394500	22.401	22-23	2.38307895381209	99.5884911341586
LC0931699	22.401	22-23	2.68295692630121	99.5845896147404
LC1009876	22.401	22-23	2.50705938480212	99.5878982812343
LC0396619	22.401	22-23	2.32300445077404	99.3777183004349
LC0652222	22.401	22-23	2.65738097369455	99.4773344054679
LC0659870	22.401	22-23	2.74842837350463	99.5879120879121
LC0738873	22.401	22-23	2.25966553872967	99.5778045838359
LC0257509	22.401	22-23	1.69940408181534	99.2670928014457
LC0742441	22.401	22-23	2.31437290000933	99.4738253234131
LC0180830	22.401	22-23	1.95472479097906	99.3777183004349
LC0410686	22.401	22-23	2.39934484818037	99.5851455336233
LC0726610	22.401	22-23	2.61624438882924	99.5845060983782
LC0736212	22.401	22-23	2.30715360187584	99.4773869346734
LC0764231	22.401	22-23	1.90493182739565	99.2661841576196
LC0852744	22.401	22-23	2.9099356035674	99.5878568556494
LC1007999	22.401	22-23	2.26207121261729	99.3768844221105
LC0129281	22.401	22-23	2.75391229319764	99.6855135496822
LC0453620	22.401	22-23	1.96151601144895	99.4710942991999
LC0494509	22.401	22-23	2.16976257690291	99.5882569544405
LC0595568	22.401	22-23	1.10002573010786	95
LC0699439	22.401	22-23	1.2692793897719	96.1976168161735
LC0805546	22.401	22-23	2.69950819588374	99.5878568556494
LC0822258	22.401	22-23	2.44881449366952	99.5845060983782
LC0219599	22.401	22-23	1.97529391535621	99.2639678822349
LC0232822	22.401	22-23	2.09064595757331	99.3743726998996
LC0606029	22.401	22-23	2.65541698572772	99.5879396984925
LC0696211	22.401	22-23	2.53144059525022	99.5842971604814
LC0694825	22.401	22-23	1.4996870826184	98.5826296743064
LC0978358	22.401	22-23	2.2093809523462	99.2628334003485
LC1041037	22.401	22-23	2.73487980279263	99.5879396984925
LC0137976	22.401	22-23	2.12024479554637	99.3777183004349
LC0166435	22.401	22-23	1.81690383937566	99.2673134827702
LC0354863	22.401	22-23	2.26990969874976	99.4780863164938
LC0746533	22.401	22-23	1.86575522407145	99.2628334003485
LC0766640	22.401	22-23	2.30020405125247	99.4739311084305
LC0178073	22.401	22-23	1.3807537708039	97.4740715958515
LC0369343	22.401	22-23	1.84892771322708	99.4747407159585
LC0623032	22.401	22-23	2.17635175760307	99.2663316582915
LC0848835	22.401	22-23	2.1460349626025	99.4739311084305
LC0861127	22.401	22-23	2.10897071687948	99.2661841576196
LC0399906	22.401	22-23	1.91455469851763	99.3777183004349
LC0645228	22.401	22-23	2.60018849845623	99.5845896147404
LC0473301	22.401	22-23	2.60660705359071	99.5882569544405
LC0861832	22.401	22-23	1.56902258602956	98.2356879812521
LC0701981	22.401	22-23	1.65715150190097	98.6611326817512
LC0927661	22.401	22-23	2.00727824733424	99.4605280793459
LC0147276	22.402	22-23	1.1274287778516	95
LC0170774	22.402	22-23	1.77099920516394	99.4747407159585
LC0157346	22.402	22-23	1.37511468469223	98.2643658904339
LC0283040	22.402	22-23	1.91307174030925	99.1569086651054
LC0458795	22.402	22-23	2.12619636792053	99.4777893080708
LC0467024	22.402	22-23	2.32335524575628	99.5916044588759
LC0493118	22.402	22-23	2.19978259396899	99.584909450005
LC0661624	22.402	22-23	2.51792131597619	99.3768844221105
LC0964919	22.402	22-23	2.58433122436753	99.584464327603
LC0397095	22.402	22-23	2.32485838819887	99.5884911341586
LC0498862	22.402	22-23	2.02288181333203	99.4744418036354
LC0779406	22.402	22-23	1.98041246160689	99.4705803511594
LC0888375	22.402	22-23	1.86003838980719	99.2594826430773
LC0938937	22.402	22-23	2.50151113172403	99.584464327603
LC0191413	22.402	22-23	2.11474438754513	99.5884911341586
LC0850086	22.402	22-23	2.00341744520219	99.1489076531296
LC0429378	22.402	22-23	2.44981767972029	99.6821679491469
LC0466169	22.402	22-23	1.91099771631064	99.260201519767
LC0674998	22.402	22-23	2.2302700574112	99.4740368509213
LC0166945	22.402	22-23	1.08919836680515	95
LC0222590	22.402	22-23	2.06292026373266	99.4747407159585
LC0353000	22.402	22-23	2.30541586383804	99.4780863164938
LC0390110	22.402	22-23	2.33012956248752	99.4747934299
LC0409696	22.402	22-23	2.17510574088702	99.2673134827702
LC0933004	22.402	22-23	2.06524350118646	99.2661841576196
LC0795664	22.402	22-23	2.40401222618224	99.5845060983782
LC0098482	22.402	22-23	1.36567514045592	95.2532493635267
LC0496255	22.402	22-23	2.70673484661769	99.4744418036354
LC0495423	22.402	22-23	1.24004977211265	96.9972885214073
LC0613366	22.402	22-23	2.88119057908396	99.5879396984925
LC0700758	22.402	22-23	2.11474438754513	99.2663316582915
LC1003828	22.402	22-23	2.78051892778016	99.5878982812343
LC0152314	22.402	22-23	1.80733203929119	99.2673134827702
LC0167095	22.402	22-23	2.58076536307448	99.5918367346939
LC0196729	22.402	22-23	1.3732798932775	97.6714620274339
LC0343193	22.402	22-23	2.37017988551276	99.5851455336233
LC0363372	22.402	22-23	1.79204131071208	99.2639678822349
LC1043788	22.402	22-23	2.46347490996396	99.5878982812343
LC0181146	22.402	22-23	1.23603314711764	96.5038474406156
LC0452037	22.402	22-23	2.14257716092053	99.2668965286379
LC0745385	22.402	22-23	2.08364592769558	99.4739311084305
LC0695357	22.402	22-23	1.46805179145424	98.6611326817512
LC0712593	22.402	22-23	2.26498301231646	99.4772293153715
LC0729817	22.402	22-23	1.82516637225655	99.4739311084305
LC0890031	22.402	22-23	1.58894364274001	98.8680888114933
LC0385839	22.402	22-23	2.08066255639418	99.3777183004349
LC0436915	22.402	22-23	1.87488751084611	99.5884911341586
LC0461723	22.402	22-23	1.79719826983896	99.2668965286379
LC0632109	22.402	22-23	2.3786522249085	99.5878982812343
LC0977499	22.402	22-23	2.60533737455187	99.5878568556494
LC0094145	22.403	22-23	1.89198323085197	98.7587822014052
LC0190196	22.403	22-23	1.89932794987765	99.3743726998996
LC0166923	22.403	22-23	1.57217431361306	98.9626556016597
LC0745566	22.403	22-23	1.9006401839826	99.4737724149489
LC0777492	22.403	22-23	2.54921177146093	99.587732528909
LC0514205	22.403	22-23	1.91471328697362	99.1564288822683
LC0686926	22.403	22-23	2.57901719102665	99.5845896147404
LC0916777	22.403	22-23	2.65154936326152	99.5845060983782
LC0272098	22.403	22-23	1.43743344379797	95.3629976580796
LC0100027	22.403	22-23	1.73102437981569	99.1569086651054
LC0128821	22.403	22-23	1.98398692196519	99.4780863164938
LC0430566	22.403	22-23	2.23269123534846	99.5884635974304
LC0819774	22.403	22-23	2.21293299170801	99.4739311084305
LC0358842	22.403	22-23	2.34904428660204	99.4780863164938
LC0739527	22.403	22-23	2.50369537287	99.5778045838359
LC0933053	22.403	22-23	2.76267856372744	99.5878568556494
LC0350915	22.403	22-23	2.35218251811136	99.4780863164938
LC0366525	22.403	22-23	2.04139268515822	99.2673134827702
LC0748487	22.403	22-23	1.67696781429476	99.3732193732194
LC0820623	22.403	22-23	1.8624891669059	99.2636675408513
LC0948300	22.403	22-23	1.97726621242729	99.4739311084305
LC0990170	22.403	22-23	2.42941310729248	99.4739311084305
LC0551273	22.403	22-23	2.63969561744405	99.4777893080708
LC0125172	22.403	22-23	2.22078777616588	99.5851455336233
LC0253956	22.403	22-23	1.93711651076705	99.4777543436778
LC0122837	22.403	22-23	1.33665982345442	97.9023084643694
LC0354995	22.403	22-23	1.72819139858995	99.2668474440092
LC0217305	22.403	22-23	2.06434565716217	99.4780863164938
LC0246563	22.403	22-23	1.43520710324075	97.152893944463
LC0856704	22.403	22-23	2.21774707326279	99.3734083902962
LC0958237	22.403	22-23	2.88253592167153	99.5879396984925
LC0210540	22.403	22-23	1.90998369493984	97.5175644028103
LC0418107	22.403	22-23	1.9878449501713	99.4479759116762
LC0813749	22.403	22-23	2.22523172221465	99.4739311084305
LC0846722	22.403	22-23	2.24758050623384	99.5845060983782
LC0858823	22.403	22-23	2.29256617096401	99.2628334003485
LC0221484	22.403	22-23	2.35301171103345	99.5851455336233
LC0388269	22.403	22-23	2.20333210968171	99.5717631314821
LC0984435	22.403	22-23	2.6067896679268	99.4772818657017
LC0996294	22.403	22-23	2.25076144797969	99.4739839849901
LC0187418	22.404	22-23	2.23678909940929	99.5851455336233
LC0525412	22.404	22-23	1.90784114258294	95
LC0608058	22.404	22-23	1.87227284622421	98.6678270183425
LC0731097	22.404	22-23	1.64345267648619	99.2629815745394
LC0825862	22.404	22-23	2.51162939149883	99.5845060983782
LC0585657	22.404	22-23	1.64581511829664	99.4773869346734
LC0455290	22.404	22-23	2.11932188646398	99.2635490242025
LC0538968	22.404	22-23	2.6480866610305	99.4777893080708
LC0834262	22.404	22-23	1.10687054447865	95
LC0462694	22.404	22-23	2.87250007454182	99.6819870786329
LC0670326	22.404	22-23	2.3167249841905	99.5845896147404
LC0997363	22.404	22-23	2.82647650131487	99.5844225484282
LC0751464	22.404	22-23	2.33789832564504	99.3732193732194
LC0860577	22.404	22-23	2.03277987919124	98.8680888114933
LC0178447	22.404	22-23	1.81749926186776	99.5884911341586
LC0541161	22.404	22-23	2.21843046361923	99.3773641750075
LC0900251	22.404	22-23	2.27438879555038	99.4739311084305
LC0238394	22.404	22-23	2.68663626926229	99.5884911341586
LC0420900	22.404	22-23	1.01325866528352	95
LC0356980	22.404	22-23	2.49169779173463	99.4780863164938
LC0385256	22.404	22-23	2.3600250891894	99.3441964733831
LC0490211	22.404	22-23	2.71707939385763	99.4777893080708
LC0500931	22.404	22-23	2.48952256075789	99.4777893080708
LC0734430	22.404	22-23	2.19840963353776	99.5845896147404
LC0833761	22.404	22-23	2.48287358360875	99.5845060983782
LC0344003	22.404	22-23	1.81703622605003	99.0397162645966
LC0370087	22.404	22-23	1.63124078023551	99.2238206758113
LC0414425	22.404	22-23	1.91243463337557	99.4780863164938
LC0491381	22.404	22-23	1.75663610824585	99.1153704386288
LC0685367	22.404	22-23	2.1669035238718	99.4740368509213
LC1040103	22.404	22-23	2.80628853403492	99.5878982812343
LC0102126	22.404	22-23	1.75035408876271	99.1569086651054
LC0385644	22.404	22-23	2.36516963521438	99.5884911341586
LC0504451	22.404	22-23	2.60923145631506	99.4777893080708
LC0634288	22.404	22-23	2.10557830405204	98.0636515912898
LC0849718	22.404	22-23	1.01452053875792	95
LC0400667	22.404	22-23	1.37456506072277	99.2171294747407
LC0510115	22.404	22-23	2.65828811155898	99.4735077129443
LC0583928	22.404	22-23	2.17166795887479	99.4773869346734
LC0657450	22.404	22-23	1.99215571104262	99.4740368509213
LC0712737	22.404	22-23	1.61679048632972	99.3732193732194
LC0824477	22.404	22-23	2.00727824733424	99.1556091676719
LC0134196	22.404	22-23	2.30937462491667	99.4781910623495
LC0388906	22.404	22-23	1.79000352039049	99.2673134827702
LC0883736	22.404	22-23	2.09857451002571	99.5843807608513
LC0392650	22.404	22-23	1.66745295288995	99.2639678822349
LC0520524	22.404	22-23	2.10632691182197	97.9178522411542
LC0959346	22.404	22-23	2.42991369776375	99.4739311084305
LC0508806	22.404	22-23	1.06781451116184	95
LC0747189	22.404	22-23	1.56253076886226	97.7502510880482
LC0223668	22.405	22-23	2.1502650869787	99.5851455336233
LC0750278	22.405	22-23	1.76132632242146	99.1556091676719
LC0237774	22.405	22-23	1.67586995531896	98.7587822014052
LC0713585	22.405	22-23	2.38440718230899	99.4773869346734
LC0471057	22.405	22-23	2.07744058447132	99.1530813778328
LC0722255	22.405	22-23	1.90757257879855	99.2663316582915
LC0661347	22.405	22-23	2.42839399695018	99.4771241830065
LC0824760	22.405	22-23	2.51442820561675	99.5879396984925
LC0976922	22.405	22-23	1.84608958035798	99.1556091676719
LC0169819	22.405	22-23	2.22002959399244	99.2706590833054
LC0513416	22.405	22-23	2.8164799306237	99.4777893080708
LC0731739	22.405	22-23	2.48301642014413	99.5845060983782
LC0192217	22.405	22-23	1.35525990552738	98.8190030110405
LC0438287	22.405	22-23	2.09666673997538	99.4771066568345
LC0964463	22.405	22-23	2.72239532404953	99.5845060983782
LC0146809	22.405	22-23	1.99594216299255	99.3743726998996
LC0925551	22.405	22-23	2.00298634085678	99.3600053612116
LC1010300	22.405	22-23	2.45489057281124	99.5845060983782
LC0141535	22.405	22-23	2.26649040831114	99.5918367346939
LC0179735	22.405	22-23	1.9017851453036	99.4780863164938
LC0373026	22.405	22-23	2.20392993724463	99.5884911341586
LC0345837	22.405	22-23	2.27039930739751	99.5851455336233
LC0420411	22.405	22-23	2.28066940788689	99.5884911341586
LC0553197	22.405	22-23	2.52704959489276	99.3773641750075
LC0953738	22.405	22-23	2.29666519026153	99.5845060983782
LC0132327	22.405	22-23	2.20354959675074	99.6821679491469
LC0228517	22.405	22-23	1.69897000433602	99.1569086651054
LC0258121	22.405	22-23	2.51381667294048	99.6815927067972
LC0450566	22.405	22-23	1.76834205864453	99.2334214842835
LC0592080	22.405	22-23	1.15715443990628	96.4798393843065
LC0673695	22.405	22-23	1.66010622172324	98.2728611594591
LC0163254	22.405	22-23	1.59139855128125	98.7587822014052
LC0283337	22.405	22-23	1.56702636615906	98.4610237537638
LC0495550	22.405	22-23	1.77334754198082	99.1564288822683
LC0963680	22.405	22-23	2.63185959963445	99.5878154217352
LC0967873	22.405	22-23	1.65069597976061	98.9612652459456
LC0395906	22.405	22-23	1.99638031323341	99.1569086651054
LC0460750	22.405	22-23	1.07040732174012	95
LC0721554	22.405	22-23	1.85703079827262	99.2663316582915
LC0771055	22.405	22-23	2.44818052087405	99.5778045838359
LC0812713	22.405	22-23	1.95259873452977	99.2661841576196
LC1038458	22.405	22-23	1.90698115322885	99.5845339408966
LC0809768	22.405	22-23	1.24944296144258	95
LC0211499	22.405	22-23	1.98344585734134	99.3743726998996
LC0396902	22.405	22-23	1.47914324797861	97.638006022081
LC0834165	22.405	22-23	1.87852179550121	99.3667068757539
LC0450502	22.405	22-23	2.55270470991348	99.6819870786329
LC0508913	22.405	22-23	2.45615338937469	99.380711679443
LC0774252	22.405	22-23	2.33075863667826	99.4737724149489
LC1043238	22.405	22-23	2.95182303531591	99.5878982812343
LC0847451	22.406	22-23	2.71820264518176	99.5845478607565
LC0218273	22.406	22-23	2.49159979004587	99.5884911341586
LC0439493	22.406	22-23	2.61896803530004	99.6821679491469
LC0454161	22.406	22-23	1.81358098856819	99.2635490242025
LC0668677	22.406	22-23	2.11387653263105	99.5879396984925
LC0097667	22.406	22-23	1.68187412212865	99.2639678822349
LC0355478	22.406	22-23	2.11196783720607	99.3777183004349
LC0482674	22.406	22-23	2.16301220977483	99.3773641750075
LC0942314	22.406	22-23	2.22788670461367	99.4672295938882
LC0272917	22.406	22-23	1.8760445502461	99.4780863164938
LC0980859	22.406	22-23	2.44742163012184	99.5879396984925
LC0181528	22.406	22-23	1	95
LC0212261	22.406	22-23	2.41692328905509	99.5851455336233
LC0250933	22.406	22-23	1.93013364584112	99.4780863164938
LC0942795	22.406	22-23	1.92854946700166	99.2627592909085
LC0744949	22.406	22-23	2.23080642846888	99.3722936457319
LC0744598	22.406	22-23	2.0360697006977	99.4772818657017
LC0856613	22.406	22-23	2.06382105634371	99.3667068757539
LC0523239	22.406	22-23	1.62541535215441	99.1229538379138
LC0565569	22.406	22-23	2.54885601859942	99.4777893080708
LC0933571	22.406	22-23	2.17932194491378	99.4739311084305
LC0179386	22.406	22-23	2.04493154614916	99.4747407159585
LC0425272	22.406	22-23	2.54628349002041	99.5884911341586
LC0466521	22.406	22-23	2.38510556344266	99.584909450005
LC0480443	22.406	22-23	2.79976774020177	99.6853135147802
LC0666591	22.406	22-23	1.80427576712909	99.2663316582915
LC0695566	22.406	22-23	2.76676965486784	99.5845896147404
LC0192695	22.406	22-23	1.10105935490812	95
LC0406117	22.406	22-23	2.40098672990516	99.5918367346939
LC0151722	22.406	22-23	2.51388318561109	99.5851455336233
LC0528057	22.406	22-23	2.51142878431623	99.4777893080708
LC0364788	22.406	22-23	1.65350194696293	99.4980759578384
LC0471401	22.406	22-23	2.47373506746172	99.4737547764296
LC0556333	22.406	22-23	2.49990692290753	99.4777893080708
LC0591798	22.406	22-23	2.39245072465603	99.5845896147404
LC0617346	22.406	22-23	2.47511889112767	99.5845896147404
LC0815252	22.406	22-23	2.59492266271699	99.587732528909
LC0143184	22.406	22-23	2.46809613512106	99.6855135496822
LC0343170	22.406	22-23	2.27962132248406	99.5884911341586
LC0771889	22.406	22-23	2.22616152342312	99.4739311084305
LC0397451	22.406	22-23	1.52478544932122	98.3037805286049
LC0544346	22.406	22-23	2.51331084347386	99.3740166705721
LC0652867	22.406	22-23	2.55739891554427	99.5879396984925
LC0792950	22.406	22-23	2.62946056964229	99.5845060983782
LC0101093	22.406	22-23	1.34713478291002	99.263844738163
LC0646406	22.406	22-23	2.41520713590843	99.5845896147404
LC0971867	22.407	22-23	2.04594853810533	99.2661103850407
LC1024974	22.407	22-23	2.43392976560846	99.3768217911348
LC0128752	22.407	22-23	1.57978359661681	99.4780863164938
LC0224764	22.407	22-23	1.9528408566757	99.5884911341586
LC0443271	22.407	22-23	2.33403131502045	99.4780863164938
LC0561406	22.407	22-23	2.6158764361834	99.6819870786329
LC0595007	22.407	22-23	2.18718217763478	99.5845896147404
LC0813067	22.407	22-23	2.00453631785132	99.4672295938882
LC0541422	22.407	22-23	2.84860165475679	99.6819870786329
LC0742284	22.407	22-23	2.30364956106031	99.5845896147404
LC1001561	22.407	22-23	1.80969435871692	99.2662579153684
LC0434348	22.407	22-23	2.59675099551282	98.5346269655403
LC0766652	22.407	22-23	1.80712895559242	96.7933252915159
LC0141982	22.407	22-23	1.5358002908249	99.2271662763466
LC0158762	22.407	22-23	1.94953637337614	99.2659873977745
LC0388800	22.407	22-23	2.63020405908149	99.6821679491469
LC0529299	22.407	22-23	2.55225440523581	99.5882569544405
LC0680324	22.407	22-23	1.90047637138926	99.0694560669456
LC0727352	22.407	22-23	2.13065534902203	98.8684298627385
LC0825251	22.407	22-23	2.70218919468777	99.5845060983782
LC0230226	22.407	22-23	2.28784650024952	99.5884911341586
LC0423921	22.407	22-23	1.75587485567249	99.2620916348024
LC0954991	22.407	22-23	2.08735543005405	99.3735343383585
LC0955896	22.407	22-23	2.30397320254031	99.5845060983782
LC0459845	22.407	22-23	2.02176797268241	99.1564288822683
LC0910228	22.407	22-23	2.25100517349363	99.4739311084305
LC1004806	22.407	22-23	2.49731674447286	99.5845060983782
LC1008414	22.407	22-23	2.11670734139309	99.373471370657
LC0157034	22.407	22-23	1.62345604806993	98.98293743727
LC0388490	22.407	22-23	2.47456589067389	99.6821679491469
LC0549481	22.407	22-23	2.51442820561675	99.5882569544405
LC0564305	22.407	22-23	1.99343623049761	99.4744418036354
LC0805860	22.407	22-23	2.45189384490436	99.5845060983782
LC0892095	22.407	22-23	1.85186960072977	98.7579511215266
LC0967476	22.407	22-23	2.80801505720157	99.5845060983782
LC0173178	22.407	22-23	1.80942502879703	99.4781910623495
LC0284495	22.407	22-23	2.25411283957607	99.5851455336233
LC0378075	22.407	22-23	1.70329137811866	95
LC0932957	22.407	22-23	2.10649687013897	99.3667068757539
LC0949998	22.407	22-23	2.15959726798741	99.4672295938882
LC0956748	22.407	22-23	2.10315350254868	99.3735343383585
LC0970410	22.407	22-23	2.69386758832964	99.5879396984925
LC0529276	22.407	22-23	2.29261045283832	99.587732528909
LC0676604	22.407	22-23	1.84997191232885	99.2629815745394
LC0743589	22.407	22-23	1.46344503177043	99.2629815745394
LC0181444	22.407	22-23	2.16238515585724	99.3743726998996
LC0401336	22.407	22-23	2.11451090484887	99.5851455336233
LC0707159	22.407	22-23	2.15506261922392	99.373513350531
LC0447489	22.407	22-23	2.77811505766877	99.6853345830683
LC1043100	22.407	22-23	2.14525857696561	99.4739839849901
LC1045366	22.407	22-23	1.98154680504524	99.2662579153684
LC0813672	22.407	22-23	2.3905465398888	99.5878568556494
LC0255900	22.407	22-23	2.16631168065959	99.5884911341586
LC0702183	22.407	22-23	1.99563519459755	99.4740368509213
LC0744992	22.407	22-23	2.25158955727578	99.4739311084305
LC0788874	22.407	22-23	2.39278485822544	99.4538265648036
LC0435069	22.408	22-23	2.58592297884169	99.5884911341586
LC0452193	22.408	22-23	2.22672875685699	98.6383405821345
LC0734362	22.408	22-23	2.2672421488256	99.5845060983782
LC0751404	22.408	22-23	1.34103863167752	98.1051221961835
LC0880843	22.408	22-23	2.62049001171087	99.4772818657017
LC0276045	22.408	22-23	1.7856856682809	99.073268651723
LC0394780	22.408	22-23	1.70044410102775	99.3743726998996
LC0447461	22.408	22-23	2.73103244763007	99.5882569544405
LC0936785	22.408	22-23	2.22696059353245	99.4772293153715
LC0723989	22.408	22-23	1.68430664607163	99.2626110273169
LC0798168	22.408	22-23	1.29114676173189	97.2179444258453
LC0421069	22.408	22-23	1.80969435871692	99.2639678822349
LC0533329	22.408	22-23	2.19167453195923	99.5879396984925
LC0583130	22.408	22-23	2.76457212404879	99.6817420435511
LC1018330	22.408	22-23	2.49630680511137	99.5877739794892
LC0918445	22.408	22-23	2.65100649508845	99.5878154217352
LC0141255	22.408	22-23	1.89170467623918	99.0632318501171
LC0220454	22.408	22-23	1.20330491613848	96.0990297758448
LC0380202	22.408	22-23	2.12862540487595	99.4780863164938
LC0841915	22.408	22-23	1.79913369330206	99.3229428523546
LC1023184	22.408	22-23	2.00402027325324	98.8520365474079
LC0369711	22.408	22-23	1.72835378202123	99.4747407159585
LC0402765	22.408	22-23	1.68448629218873	99.1569086651054
LC0430990	22.408	22-23	2.39185215905864	99.5884911341586
LC0671115	22.408	22-23	2.26458172923808	99.3768844221105
LC0689984	22.408	22-23	2.38288116718144	99.5845896147404
LC0698874	22.408	22-23	1.52968695377292	99.0686767169179
LC0742575	22.408	22-23	2.39553606211844	99.5811553411071
LC0775369	22.408	22-23	1.33344727449675	96.879812520924
LC0446940	22.408	22-23	1.75754785346924	98.7587822014052
LC0504046	22.408	22-23	2.52237901922856	99.4777893080708
LC0632982	22.408	22-23	2.51058522079707	99.5845896147404
LC0688457	22.408	22-23	1.89553303948407	99.4739839849901
LC0282827	22.408	22-23	2.06005536482484	99.367681498829
LC0622432	22.408	22-23	2.61086236099246	99.5845896147404
LC0661773	22.408	22-23	1.66247450375031	99.0887772194305
LC0680627	22.408	22-23	1.09864372581706	95
LC0885297	22.408	22-23	2.01832594540292	99.3734083902962
LC0155562	22.408	22-23	1.67687643197314	99.4745825106255
LC0433184	22.408	22-23	1.52930199778798	95
LC0514536	22.408	22-23	2.83310246848212	99.4510092725873
LC0518838	22.408	22-23	1.8285310066451	99.3740166705721
LC1041881	22.408	22-23	2.64926669055142	99.5845478607565
LC0540554	22.408	22-23	2.39269695325967	99.584909450005
LC1015910	22.408	22-23	2.58268820629998	99.5878982812343
LC0606483	22.408	22-23	2.39607723911295	99.4740368509213
LC0721808	22.408	22-23	1.9308471916825	99.2658151463341
LC0734523	22.408	22-23	2.37619358688428	99.5845896147404
LC0897941	22.408	22-23	2.40908736944783	99.5843807608513
LC1000142	22.408	22-23	2.08611057380132	99.373471370657
LC0253360	22.408	22-23	2.26391998305577	99.5851455336233
LC0541393	22.408	22-23	2.67938246594291	99.6819870786329
LC0592730	22.408	22-23	1.37621185028267	95
LC0747330	22.408	22-23	1.95573584227767	99.5845060983782
LC0098900	22.409	22-23	1.62940959910272	98.7587822014052
LC0496019	22.409	22-23	2.10404302992201	98.4701904730024
LC0658044	22.409	22-23	2.42740495531027	99.3735343383585
LC0687985	22.409	22-23	1.68268647824977	98.6678270183425
LC0708079	22.409	22-23	2.47990626700507	99.4740368509213
LC0861279	22.409	22-23	2.43495193608775	99.4739311084305
LC0240335	22.409	22-23	1.62541535215441	98.4610237537638
LC0257093	22.409	22-23	2.21256045797114	99.2670682730924
LC0507854	22.409	22-23	2.34547175436763	99.6853345830683
LC0508287	22.409	22-23	2.82571814589621	99.6819870786329
LC0819426	22.409	22-23	1.99051644402823	99.3732193732194
LC0909614	22.409	22-23	1.69108149212297	99.3734083902962
LC0172852	22.409	22-23	1.42061577062576	97.6165768419643
LC0898113	22.409	22-23	2.30013877816571	99.5878568556494
LC0454371	22.409	22-23	2.54572759696069	99.5882569544405
LC0818731	22.409	22-23	1.99197879099458	99.5879396984925
LC0441040	22.409	22-23	1.82516637225655	98.4275677484108
LC0691893	22.409	22-23	2.38219721037745	99.3768844221105
LC0778902	22.409	22-23	2.26425098218697	99.4740368509213
LC1036930	22.409	22-23	2.50631557916451	99.4773344054679
LC0218372	22.409	22-23	2.39403119234873	99.5851455336233
LC0277938	22.409	22-23	1.50974001557038	99.0699230511877
LC0701715	22.409	22-23	2.02267576195373	99.3735343383585
LC0702538	22.409	22-23	2.12228142720992	99.5879396984925
LC0919171	22.409	22-23	2.80251375473693	99.5811553411071
LC0869424	22.409	22-23	2.04036495586006	98.3877995642702
LC0932851	22.409	22-23	2.48095502773832	99.5778045838359
LC0135840	22.409	22-23	1.81815988639719	99.3775308724608
LC0217753	22.409	22-23	1.1264561134318	97.2298427567748
LC0587650	22.409	22-23	1.39005149645899	98.3464988619628
LC0955869	22.409	22-23	1.80733203929119	99.2629074948906
LC0353843	22.409	22-23	1.94091473758029	99.2673134827702
LC0191931	22.409	22-23	1.76551954309795	99.2639678822349
LC0218535	22.409	22-23	2.09548318582954	99.2673134827702
LC0379676	22.409	22-23	2.45723072368727	99.6821679491469
LC0889887	22.409	22-23	2.33769880596408	99.5845060983782
LC0160119	22.409	22-23	2.50233151004668	99.5851455336233
LC0263247	22.409	22-23	2.41600774044929	99.5884911341586
LC0497662	22.409	22-23	2.65130709524422	98.7296373265402
LC0763835	22.409	22-23	2.40527804265443	99.5778045838359
LC0466109	22.409	22-23	1.94924359056827	99.4777893080708
LC1043199	22.409	22-23	2.94585740495018	99.5912487017121
LC0785006	22.409	22-23	2.24415337255143	99.4739311084305
LC0817225	22.409	22-23	1.7160033436348	99.1320666197513
LC0125253	22.409	22-23	2.66920527021336	99.6620943459351
LC0854699	22.409	22-23	2.13171487846507	99.4737724149489
LC0928887	22.409	22-23	2.62362138336532	99.5878568556494
LC0247900	22.409	22-23	1.74390155048518	99.4111743057879
LC0427587	22.409	22-23	2.56033711687566	99.4747407159585
LC0482916	22.409	22-23	1.66922387393081	98.7580758544505
LC0766600	22.409	22-23	2.34125641743126	99.5845060983782
LC0776766	22.409	22-23	2.23469440714222	99.5845617796837
LC0465956	22.409	22-23	2.54134206439006	99.6819870786329
LC0907607	22.409	22-23	2.62731463960088	99.4772818657017
LC0924050	22.409	22-23	2.33755908762874	98.9685197588747
LC1043495	22.409	22-23	2.12700755737133	98.9689686338834
LC0101347	22.41	22-23	2.56844814560587	99.5884911341586
LC0404745	22.41	22-23	1.64650175003161	97.7919036467046
LC0437527	22.41	22-23	2.34228447422575	99.5884911341586
LC0505257	22.41	22-23	2.92193605806711	99.5882569544405
LC0227084	22.41	22-23	2.15857355617226	99.5884911341586
LC0511309	22.41	22-23	2.85718770747113	99.5882569544405
LC0557124	22.41	22-23	2.39341724928279	99.4777893080708
LC0746432	22.41	22-23	2.54112974125139	99.5879396984925
LC0751121	22.41	22-23	2.23177532397509	99.3734083902962
LC0195916	22.41	22-23	2.43120288455652	99.5884911341586
LC0364092	22.41	22-23	2.52922496562733	99.5918367346939
LC0679671	22.41	22-23	2.22886212853056	99.4773869346734
LC0281079	22.41	22-23	2.43778226199064	99.5884911341586
LC0505519	22.41	22-23	2.14463646758849	99.3773641750075
LC0734228	22.41	22-23	2.32172267434601	99.5845060983782
LC0509442	22.41	22-23	1.11859536522376	95
LC0572082	22.41	22-23	2.33901394511111	99.4773869346734
LC0684466	22.41	22-23	2.06498182169731	99.4772818657017
LC0155150	22.41	22-23	2.35030617887911	99.5884911341586
LC0205595	22.41	22-23	2.59238774437648	99.5884911341586
LC0812601	22.41	22-23	2.15048012227033	99.5845060983782
LC1026842	22.41	22-23	2.47915765697919	99.4739839849901
LC0164216	22.41	22-23	2.41549085217147	99.5851455336233
LC0729135	22.41	22-23	1.73319726510657	99.2663070789641
LC0143913	22.41	22-23	1.90401188359739	99.4780863164938
LC0440960	22.41	22-23	2.52723021763753	99.4813625108747
LC0652579	22.41	22-23	2.27383431800056	99.5845896147404
LC0738488	22.41	22-23	2.30623196487496	99.5845896147404
LC0672574	22.41	22-23	2.70842090013471	99.6817420435511
LC0815349	22.41	22-23	2.72873514426325	99.5878568556494
LC0861952	22.41	22-23	2.49025353076567	99.4772818657017
LC0350121	22.41	22-23	1.74981358529294	99.4780863164938
LC0425240	22.41	22-23	2.20147905894609	99.5884911341586
LC0581280	22.41	22-23	2.75186392955498	99.6817420435511
LC0678766	22.41	22-23	1.81324730089761	99.3768844221105
LC0795705	22.41	22-23	1.83657727484065	99.5845060983782
LC0857012	22.41	22-23	2.53942740884525	99.587732528909
LC0450807	22.41	22-23	2.56702636615906	99.5882569544405
LC0773838	22.41	22-23	1.89381722396746	99.5843807608513
LC0392064	22.411	22-23	2.05438320830548	99.5851455336233
LC0897925	22.411	22-23	2.68849990991158	99.5845060983782
LC0814446	22.411	22-23	1.85545858038604	99.2659627953746
LC0911890	22.411	22-23	2.90131662128656	99.5878568556494
LC1034652	22.411	22-23	2.27002632231229	99.4739839849901
LC0391915	22.411	22-23	2.52652019573527	99.5884911341586
LC0417391	22.411	22-23	2.47456589067389	99.5851455336233
LC0261462	22.411	22-23	2.38633841635751	99.6855135496822
LC0559880	22.411	22-23	2.76761590025887	99.6819870786329
LC0126252	22.411	22-23	2.05880548667591	99.3743726998996
LC0436643	22.411	22-23	2.80994334027476	99.588394739484
LC0703377	22.411	22-23	2.10452125261833	99.3735343383585
LC0740040	22.411	22-23	2.48218731354459	99.587732528909
LC1024662	22.411	22-23	2.30005173212004	99.4773344054679
LC0152139	22.411	22-23	1.85588243003604	98.8691870190699
LC0574519	22.411	22-23	2.65293254488734	99.5879396984925
LC0820697	22.411	22-23	1.50609895992844	99.1321538667739
LC0933941	22.411	22-23	2.26543106682671	99.2663316582915
LC1037713	22.411	22-23	2.15448483703205	99.5845478607565
LC0263034	22.411	22-23	2.05797023171071	99.3738070522051
LC0401228	22.411	22-23	2.08930445184787	99.4780863164938
LC0416065	22.411	22-23	1.42406452541749	95.527979395926
LC0485507	22.411	22-23	2.47126236584579	99.4811368125063
LC0506104	22.411	22-23	2.59473498859029	99.4744418036354
LC0192784	22.411	22-23	1.47334096418594	97.6714620274339
LC0247538	22.411	22-23	2.12865770043141	99.4747407159585
LC0359962	22.411	22-23	2.03354437609095	99.4780863164938
LC0845067	22.411	22-23	2.50827378015536	99.5811553411071
LC0153549	22.411	22-23	2.33403131502045	99.5851455336233
LC0784543	22.411	22-23	1.8355637516691	99.5879396984925
LC0784887	22.411	22-23	2.22996326197943	99.4739311084305
LC0941849	22.411	22-23	2.59225450136716	99.5845060983782
LC0258140	22.411	22-23	1.88258145355445	99.5884911341586
LC0378778	22.411	22-23	2.67580582779681	99.6821679491469
LC0744728	22.411	22-23	1.65953590715422	99.155382759083
LC1042245	22.411	22-23	1.1274287778516	95
LC0917189	22.411	22-23	2.27376495850478	99.5837110148723
LC0370118	22.411	22-23	2.0942614427205	99.5884911341586
LC0408349	22.411	22-23	2.40478241896664	99.6821679491469
LC0624751	22.411	22-23	1.98739809913702	99.3668341708543
LC0660496	22.411	22-23	2.92438784611292	99.5879396984925
LC0441240	22.411	22-23	2.5614710924201	99.5884911341586
LC0451772	22.411	22-23	2.71370889547666	99.4777893080708
LC0467602	22.411	22-23	1.63628725209851	99.3777183004349
LC0474732	22.411	22-23	2.68066179168335	99.5715194322632
LC0498774	22.411	22-23	2.67137651517521	99.4744418036354
LC0504371	22.411	22-23	2.66432224723506	99.5873590982287
LC0515686	22.411	22-23	2.71602839836295	99.4777893080708
LC0834832	22.411	22-23	1.76856410951357	99.1556091676719
LC0834304	22.411	22-23	1.98258779070166	99.3734083902962
LC0859685	22.411	22-23	2.03988979773618	99.3734083902962
LC1038344	22.411	22-23	1.35179630689702	96.2943125899642
LC0273846	22.411	22-23	1.9066582176716	99.5884911341586
LC0276590	22.411	22-23	1.60053729436447	99.2673134827702
LC0374890	22.411	22-23	1.61204174464527	98.4108397457344
LC0152190	22.412	22-23	1.73183042028816	98.7587822014052
LC0142266	22.412	22-23	1.11727129565576	95.5603880896621
LC0147620	22.412	22-23	2.1133750570949	99.5751087320174
LC0172138	22.412	22-23	2.1536624535755	99.5851455336233
LC0429987	22.412	22-23	2.07327833563583	99.4780863164938
LC0944415	22.412	22-23	2.04450056237064	99.2661841576196
LC0951344	22.412	22-23	2.5164031484474	99.5879396984925
LC0694155	22.412	22-23	1.76410137647623	99.1553544494721
LC0719521	22.412	22-23	1.88930170250631	99.1557788944724
LC0205669	22.412	22-23	2.52446103421545	99.5851455336233
LC0251193	22.412	22-23	2.04383365413315	99.3743726998996
LC0387290	22.412	22-23	2.19077977092802	99.5846730975348
LC0171776	22.412	22-23	1.53109554687003	99.4745825106255
LC0229482	22.412	22-23	2.72034125535396	99.6821679491469
LC0540495	22.412	22-23	2.41615768963218	99.5916044588759
LC0843453	22.412	22-23	1.95288926491093	99.3734083902962
LC0452444	22.412	22-23	2.2896112463483	99.3773641750075
LC0488609	22.412	22-23	2.84083975843254	99.584909450005
LC0731644	22.412	22-23	1.98560608305244	99.3735343383585
LC0577918	22.412	22-23	2.89455419461496	99.6817420435511
LC0867030	22.412	22-23	1.81036695368163	98.5570806829595
LC0918105	22.412	22-23	2.63182918650063	99.5878568556494
LC0704711	22.412	22-23	1.95573584227767	99.3732193732194
LC1042654	22.412	22-23	2.50214022700242	99.5878982812343
LC0240695	22.412	22-23	2.3980615941058	99.5852287931496
LC0559051	22.412	22-23	2.29371603482611	99.4777893080708
LC0872267	22.412	22-23	2.40229578065532	98.7129210658622
LC0654246	22.412	22-23	2.47139440369283	99.5879396984925
LC0716874	22.412	22-23	2.21226752854894	99.4739311084305
LC0822186	22.412	22-23	2.23001440960426	99.4739311084305
LC0156999	22.412	22-23	1.30470589821277	98.7420541987287
LC0237946	22.412	22-23	2.06970508805185	99.5851455336233
LC0361466	22.412	22-23	2.11153134343051	99.5717631314821
LC0571993	22.412	22-23	2.02995164203684	99.2663316582915
LC0166913	22.412	22-23	1.19089171692217	95
LC0530128	22.412	22-23	2.76760106805034	99.5882569544405
LC0696283	22.412	22-23	1.69957759139891	98.3096800107109
LC0851406	22.412	22-23	1.02775720469055	95
LC0260122	22.412	22-23	1.00130093302042	95
LC0625517	22.412	22-23	2.77027010902593	99.5879258936648
LC0221330	22.413	22-23	1.13956426617585	95.7477417196387
LC0413092	22.413	22-23	2.61762929775784	99.6821679491469
LC0744894	22.413	22-23	1.889973638404	99.2627592909085
LC0138901	22.413	22-23	2.14485430725293	99.5851455336233
LC0365828	22.413	22-23	2.0819950252723	99.5851455336233
LC0520927	22.413	22-23	2.73233745874091	99.4777368597255
LC0609091	22.413	22-23	2.42790786449925	99.3768844221105
LC0662128	22.413	22-23	2.58755382747949	99.5845896147404
LC1011640	22.413	22-23	2.09548318582954	99.4771767544742
LC0228618	22.413	22-23	2.38747881199254	99.5851455336233
LC0276318	22.413	22-23	1.92854946700166	99.3777183004349
LC0613076	22.413	22-23	2.44244841093007	99.5879396984925
LC0752404	22.413	22-23	2.51441492058037	99.4740368509213
LC0099911	22.413	22-23	1.3727279408856	98.662296836332
LC0592030	22.413	22-23	2.33387027882601	99.5879396984925
LC0162606	22.413	22-23	1.81590965088677	99.2673134827702
LC0355448	22.413	22-23	2.07744058447132	99.5851455336233
LC0890480	22.413	22-23	2.69336635242548	99.5845060983782
LC0369819	22.413	22-23	1.95240493957702	98.768819003011
LC0896075	22.413	22-23	2.14869517928507	99.4672295938882
LC1036127	22.413	22-23	2.48449914189549	99.5878982812343
LC0375428	22.413	22-23	2.46017592351803	99.5851455336233
LC0408493	22.413	22-23	2.36140671705934	99.5851455336233
LC0697099	22.413	22-23	1.84210976344061	99.1557788944724
LC0720409	22.413	22-23	2.14687190308574	99.5845896147404
LC0994849	22.413	22-23	1.5975855017522	96.6253766320723
LC0141882	22.413	22-23	1.88784226510736	99.3777183004349
LC0575700	22.413	22-23	2.51121470113639	99.6817420435511
LC1027602	22.413	22-23	1.64107731332537	99.2629074948906
LC0211473	22.413	22-23	1.8131137540079	99.267288969186
LC0763506	22.413	22-23	2.18542882122067	99.3735343383585
LC0822088	22.413	22-23	2.19761132316971	99.4772818657017
LC0711634	22.413	22-23	1.93495270781786	99.3732193732194
LC0841347	22.413	22-23	1.54145442874759	98.5873531282429
LC0988536	22.413	22-23	2.33459447193228	99.587732528909
LC0750348	22.413	22-23	2.60338257358354	99.5845060983782
LC0404417	22.413	22-23	1.75747194776567	99.2639678822349
LC0889396	22.413	22-23	2.53004593842739	99.5879396984925
LC0896408	22.413	22-23	2.23899899861543	99.5842971604814
LC0386251	22.413	22-23	2.138365863679	99.4747407159585
LC0420241	22.413	22-23	2.53290718301046	99.5884911341586
LC0745926	22.413	22-23	2.22245633667925	99.5845060983782
LC0750639	22.413	22-23	1.87587119072737	99.2594826430773
LC0158737	22.413	22-23	2.43922213207187	99.6821679491469
LC0220828	22.413	22-23	1.3096301674259	97.9625292740047
LC0359723	22.413	22-23	2.51813211935716	99.5884085129166
LC0627937	22.413	22-23	2.7155270289633	99.4740368509213
LC0661470	22.413	22-23	2.17469928837078	99.3735343383585
LC0768578	22.413	22-23	2.36535692799023	99.4737724149489
LC0473082	22.414	22-23	2.4209783556949	99.3773641750075
LC0539735	22.414	22-23	2.69884838485356	99.4777893080708
LC0887146	22.414	22-23	2.10649687013897	98.8684298627385
LC0228654	22.414	22-23	2.12888370209977	99.5851455336233
LC0460027	22.414	22-23	1.04257551244019	95
LC0440578	22.414	22-23	2.8246984384944	99.6819870786329
LC0649747	22.414	22-23	2.08221071660124	99.4773869346734
LC0819305	22.414	22-23	2.04477487425644	99.4739311084305
LC0889692	22.414	22-23	2.55566265166435	99.3667068757539
LC0187038	22.414	22-23	2.33577873881047	99.4780863164938
LC0211607	22.414	22-23	1.93621204432025	99.2737860178709
LC0476107	22.414	22-23	1.7701152947871	99.2668965286379
LC0797883	22.414	22-23	1.93054152986443	99.2661841576196
LC0241535	22.414	22-23	1.14176323027579	95
LC0361412	22.414	22-23	2.41396997174806	99.5884911341586
LC0650548	22.414	22-23	2.74888544000952	99.5879396984925
LC0980359	22.414	22-23	2.92096812556371	99.5811974402788
LC1026632	22.414	22-23	2.34186959034932	99.5845478607565
LC0269475	22.414	22-23	2.10907208097888	99.4747407159585
LC0404857	22.414	22-23	2.39922362152727	99.5884911341586
LC0723089	22.414	22-23	2.34275814241929	99.5845896147404
LC0171461	22.414	22-23	2.14795443093082	99.4781386946777
LC0278956	22.414	22-23	2.33249905491818	99.367681498829
LC0396249	22.414	22-23	2.64701111749029	99.5884911341586
LC0817367	22.414	22-23	2.2548621442806	99.5778045838359
LC0657900	22.414	22-23	1.47304880508854	98.9145728643216
LC0144538	22.414	22-23	1.62961344537818	98.4576781532285
LC0182025	22.414	22-23	2.50369537287	99.5884911341586
LC0347585	22.414	22-23	2.33665982345442	99.5884911341586
LC0522165	22.414	22-23	2.58561862606792	99.3740166705721
LC0833291	22.414	22-23	2.61208418522792	99.5843807608513
LC0888350	22.414	22-23	2.44878358962896	99.5878568556494
LC0241140	22.414	22-23	1.73846343946195	99.2639678822349
LC0616436	22.414	22-23	2.44745263122699	99.5879396984925
LC0808790	22.414	22-23	2.06599028923378	99.4737724149489
LC0097509	22.414	22-23	1.47363292687384	98.6617597858816
LC0816292	22.414	22-23	2.40026161074486	99.5878568556494
LC0277924	22.414	22-23	1.45591024038274	98.802275008364
LC0559903	22.414	22-23	2.57661773618154	99.6819870786329
LC0784236	22.414	22-23	2.40127988666717	99.5843807608513
LC0923593	22.414	22-23	1.70139526901392	96.5744930450813
LC0198811	22.414	22-23	1.32715451240943	95.2191368350619
LC0217571	22.414	22-23	1.64107731332537	99.1569086651054
LC0358717	22.415	22-23	2.58660980639358	99.481379864155
LC0815253	22.415	22-23	2.51832965464048	99.5845060983782
LC0924421	22.415	22-23	2.48010759557645	99.4772818657017
LC0196737	22.415	22-23	1.55509444857832	99.0799598527936
LC0197643	22.415	22-23	1.76365257056453	99.2673134827702
LC0626677	22.415	22-23	2.54409286046879	99.5879396984925
LC0899033	22.415	22-23	2.55260738629461	99.4739311084305
LC0162083	22.415	22-23	1.65590641818022	99.2639678822349
LC0381369	22.415	22-23	2.31380396899415	99.5884911341586
LC0917132	22.415	22-23	2.75239420840536	99.5778045838359
LC0690670	22.415	22-23	2.23413748945096	98.3412084045441
LC0504129	22.415	22-23	2.39190500686716	99.4744418036354
LC0245574	22.415	22-23	2.88816263869544	99.6821679491469
LC0712208	22.415	22-23	1.96241669344575	98.5140064928545
LC0796121	22.415	22-23	2.24897809589265	99.4670688788336
LC0807273	22.415	22-23	2.02938377768521	99.4739311084305
LC0202392	22.415	22-23	1.80522891420343	99.4780863164938
LC0273603	22.415	22-23	2.34900540094307	99.5851455336233
LC0612664	22.415	22-23	2.28517460125202	99.3735343383585
LC0168501	22.415	22-23	1.42471833733157	98.8825694212111
LC0378584	22.415	22-23	2.59889988706388	99.5851455336233
LC0472217	22.415	22-23	2.43539838026736	99.4777893080708
LC0360048	22.415	22-23	2.84403582268556	99.6821679491469
LC0592497	22.415	22-23	1.7056926965377	99.1557788944724
LC0907012	22.415	22-23	2.61288976928748	99.5877739794892
LC0435197	22.415	22-23	2.51823748268915	99.5884911341586
LC0662165	22.415	22-23	2.54988567577041	99.5879396984925
LC0739847	22.415	22-23	2.36516963521438	99.5845896147404
LC0388325	22.415	22-23	2.12933535291649	99.5883534136546
LC0428764	22.415	22-23	2.17368148972846	99.5884911341586
LC0430473	22.415	22-23	2.38077184344001	99.5715194322632
LC0909657	22.415	22-23	2.68447731164754	99.587732528909
LC0161894	22.415	22-23	1.50133317864557	98.2067581130813
LC0451293	22.415	22-23	2.62676111087171	99.380711679443
LC0691297	22.415	22-23	1.79337124891896	99.5845896147404
LC0191630	22.415	22-23	2.22690908496548	99.4780863164938
LC0655358	22.415	22-23	2.5550097589461	99.5879396984925
LC0788336	22.415	22-23	1.87886633695673	99.2661841576196
LC0911646	22.415	22-23	2.98167819731238	99.587732528909
LC0176093	22.415	22-23	2.132451812729	99.5851455336233
LC0490182	22.415	22-23	2.72094445944608	99.4744418036354
LC0821619	22.415	22-23	2.24358367599819	99.5843807608513
LC0665408	22.415	22-23	2.18395278626658	99.3733453972722
LC0674126	22.415	22-23	2.16199652542245	99.3735343383585
LC0200257	22.416	22-23	1.70960912107265	99.1569086651054
LC0483632	22.416	22-23	2.84801659697816	99.4777893080708
LC0388020	22.416	22-23	2.09457593364925	99.5884911341586
LC0403666	22.416	22-23	1.86045779542347	99.073268651723
LC0610345	22.416	22-23	2.75637743205817	99.5879396984925
LC0378254	22.416	22-23	1.82223348023884	99.5851455336233
LC0418614	22.416	22-23	2.24482119459328	99.4747407159585
LC0573788	22.416	22-23	2.45850187468639	99.5845896147404
LC0135703	22.416	22-23	2.07580235362683	99.3743726998996
LC0651133	22.416	22-23	2.09307130637606	99.3668341708543
LC0284821	22.416	22-23	2.63979516690626	99.6821679491469
LC0356278	22.416	22-23	2.10591874028637	99.3742052071481
LC0776562	22.416	22-23	2.40413212369531	99.4770716009654
LC0869280	22.416	22-23	1.9223101632144	98.5285738226915
LC0425417	22.416	22-23	1.91232835796041	99.3777183004349
LC0575681	22.416	22-23	2.08167128729092	99.3768844221105
LC0826097	22.416	22-23	1.9501700598082	99.3732193732194
LC0934956	22.416	22-23	2.63941675749241	99.5845060983782
LC0550056	22.416	22-23	2.02995164203684	98.8718910052556
LC0683547	22.416	22-23	2.25751058319062	99.3768844221105
LC0996513	22.416	22-23	1.40925665203891	96.2151127769226
LC0105976	22.416	22-23	1.17522180034305	96.0120441619271
LC0514427	22.416	22-23	2.54071728801072	99.4744418036354
LC0142709	22.416	22-23	2.81332740932415	99.6855135496822
LC0168637	22.416	22-23	1.862906213563	99.0799598527936
LC0643712	22.416	22-23	2.462248215355	99.5845478607565
LC0892074	22.416	22-23	2.41156920366863	99.5845060983782
LC0412447	22.416	22-23	2.56058804019355	99.4780863164938
LC0784859	22.416	22-23	2.01845083238636	99.3668341708543
LC0350807	22.416	22-23	1.74012573696573	99.3743726998996
LC0454323	22.416	22-23	2.30438280248907	99.4777893080708
LC0550517	22.416	22-23	2.52959716122542	99.6817420435511
LC0750121	22.416	22-23	2.25700621791231	99.5845896147404
LC0776136	22.416	22-23	2.25307133645726	99.3734083902962
LC0165421	22.416	22-23	2.17903446593201	99.5884911341586
LC0184239	22.416	22-23	2.1210343024723	99.5850900086997
LC0354357	22.416	22-23	2.09798572998478	99.4780863164938
LC0527299	22.416	22-23	2.93504854571691	99.5715194322632
LC0960978	22.416	22-23	2.00659438618414	99.5845060983782
LC1042690	22.416	22-23	2.39548365434517	99.3768217911348
LC0259120	22.416	22-23	1.5478977175631	99.0264302442288
LC0558882	22.416	22-23	2.20477093628552	99.5882569544405
LC0672058	22.416	22-23	1.30254737248749	95
LC0677826	22.416	22-23	2.00104105798609	99.4740368509213
LC0677771	22.416	22-23	2.21953213530016	99.2629815745394
LC0677442	22.416	22-23	1.48671377598249	99.155524278677
LC0151601	22.417	22-23	2.04410838744612	99.4747407159585
LC0151892	22.417	22-23	2.19865708695442	99.5851455336233
LC0101568	22.417	22-23	2.10061175283379	99.5851455336233
LC0168491	22.417	22-23	1.69019608002851	99.1569086651054
LC0569684	22.417	22-23	2.48888899600494	99.4777893080708
LC0737427	22.417	22-23	1.94285100655434	99.4740368509213
LC1022127	22.417	22-23	2.25842175790164	99.4772293153715
LC0408360	22.417	22-23	2.5196048849304	99.5884911341586
LC0683784	22.417	22-23	1.69478063601206	98.7978837396196
LC0805859	22.417	22-23	2.40483371661994	99.5878568556494
LC0843062	22.417	22-23	1.09864372581706	95
LC0404570	22.417	22-23	1.24427712080184	95
LC0452430	22.417	22-23	1.74335295140956	99.266356235972
LC0550586	22.417	22-23	2.10768471965584	99.3740166705721
LC0816748	22.417	22-23	2.08643102065637	99.4739311084305
LC0225510	22.417	22-23	2.15250238046113	99.4781910623495
LC0398470	22.417	22-23	2.55484033012083	99.5884911341586
LC0098362	22.417	22-23	1.0386201619497	95
LC0268684	22.417	22-23	1.23904909314019	96.7246570759451
LC0776343	22.417	22-23	2.58279036786391	99.5845060983782
LC0821087	22.417	22-23	2.08635983067475	99.5845896147404
LC0374911	22.417	22-23	1.95813367567624	99.2673134827702
LC0406657	22.417	22-23	1.46908529912312	97.3402475744396
LC0425013	22.417	22-23	1.54530711646582	99.2639678822349
LC0576755	22.417	22-23	2.33903384086583	99.5879396984925
LC0957535	22.417	22-23	2.11497774478531	99.2661841576196
LC0443971	22.417	22-23	1.72057272036426	99.2635490242025
LC0659256	22.417	22-23	2.50737005344405	99.5845896147404
LC0662266	22.417	22-23	2.62838893005031	99.5879396984925
LC0711032	22.417	22-23	2.61393691244651	99.5879396984925
LC0811849	22.417	22-23	2.29041306212293	99.3734083902962
LC1016514	22.417	22-23	1.46284703583167	98.346332808891
LC0393759	22.417	22-23	1.39427652676782	99.1100702576112
LC0694534	22.417	22-23	2.4209783556949	99.5845478607565
LC0554677	22.417	22-23	2.84662778179753	99.4777893080708
LC0148354	22.417	22-23	2.12159266943841	99.4747407159585
LC0200854	22.417	22-23	1.8394780473742	99.5884911341586
LC0227695	22.417	22-23	1.77312792403333	99.2673134827702
LC0518466	22.417	22-23	2.72347209117592	99.6819870786329
LC0871520	22.417	22-23	2.51832965464048	99.5878568556494
LC0349086	22.417	22-23	2.27344113431281	99.2672399370964
LC0619204	22.417	22-23	2.66054295625861	99.5879396984925
LC0757411	22.417	22-23	2.24691691701493	99.5845060983782
LC0253964	22.417	22-23	1.53542071805617	98.2262976473344
LC0276942	22.417	22-23	1.05614226205905	95.1689528270325
LC0403902	22.417	22-23	1.23704079137919	97.6446972231516
LC0604539	22.417	22-23	1.62613497863539	99.2629815745394
LC0789474	22.417	22-23	1.32654066851656	95
LC0894752	22.417	22-23	2.4414280370236	99.4771241830065
LC1034300	22.417	22-23	1.68529378138678	98.5706156060657
LC0212293	22.417	22-23	1.48158593636762	98.4610237537638
LC0422424	22.417	22-23	2.08289303328818	99.3777183004349
LC0468116	22.417	22-23	2.11703916787768	99.3773641750075
LC0483795	22.417	22-23	1.16790781000148	95
LC0705019	22.417	22-23	2.5715224993026	99.5879396984925
LC0708074	22.417	22-23	2.18864729599972	98.5293132328308
LC0777922	22.417	22-23	2.35924717448969	99.4740368509213
LC0984192	22.417	22-23	2.34594196091718	99.5845896147404
LC0142483	22.417	22-23	2.06224344102648	99.4780863164938
LC0408009	22.417	22-23	2.50906804501716	99.6855135496822
LC0688655	22.417	22-23	2.50785587169583	99.5845896147404
LC0802332	22.417	22-23	2.59884520035703	99.5845060983782
LC0764751	22.417	22-23	1.91897343049295	99.3735343383585
LC0998923	22.417	22-23	2.23009111974875	99.4739311084305
LC1028672	22.417	22-23	2.65074451241774	99.5878982812343
LC0206391	22.417	22-23	2.51100051237332	99.5884911341586
LC0673091	22.417	22-23	2.06269477334239	99.5845896147404
LC0700421	22.417	22-23	2.50459318174094	99.4773869346734
LC0710169	22.418	22-23	1.80665472399186	97.9649216762619
LC0754193	22.418	22-23	2.01690804397207	99.2661841576196
LC0180555	22.418	22-23	1.11159852488039	95
LC0275408	22.418	22-23	1.77938001149166	99.3777183004349
LC0542524	22.418	22-23	1.93966898352233	99.2668965286379
LC0729388	22.418	22-23	2.18095695133407	99.5879396984925
LC0410671	22.418	22-23	1.99659922270017	99.3743726998996
LC0485212	22.418	22-23	1.64952956594782	95
LC0556212	22.418	22-23	2.72556046286117	99.4777893080708
LC0785313	22.418	22-23	1.97533988460546	99.3734083902962
LC0981579	22.418	22-23	2.53059665917598	99.3733663963541
LC0429649	22.418	22-23	1.07554696139253	95
LC0650184	22.418	22-23	2.83636842920936	99.5845896147404
LC0677956	22.418	22-23	2.24132230288877	99.2660119985253
LC0805647	22.418	22-23	1.88716702089477	99.1556091676719
LC0879808	22.418	22-23	1.91126417099837	99.176182981146
LC0922855	22.418	22-23	2.83624813918116	99.5845060983782
LC0189708	22.418	22-23	1.95588008622538	99.5851455336233
LC0365893	22.418	22-23	1.99060521142392	99.4747407159585
LC0443656	22.418	22-23	1.97589113640179	99.2668965286379
LC0839177	22.418	22-23	2.37796157021964	99.5778045838359
LC0260967	22.418	22-23	1.6368889069838	98.6617597858816
LC0374208	22.418	22-23	2.58669980162405	99.6821679491469
LC0531005	22.418	22-23	2.12090281761453	99.4744418036354
LC0683298	22.418	22-23	2.20533972143152	99.5845896147404
LC0772271	22.418	22-23	2.76140908028956	99.4740368509213
LC0514608	22.418	22-23	2.66466077577612	99.4777893080708
LC0394412	22.418	22-23	2.37692352441803	99.5851455336233
LC0476361	22.418	22-23	2.66683609704334	99.6819870786329
LC0477462	22.418	22-23	2.00453631785132	99.5882569544405
LC0655643	22.418	22-23	2.7272890653003	99.5879396984925
LC0809924	22.418	22-23	2.11404356254808	99.5845060983782
LC0886249	22.418	22-23	2.18602349311745	99.4739311084305
LC0500207	22.418	22-23	2.2538466461985	99.3773641750075
LC0882911	22.418	22-23	1.27875360095283	98.5323683152392
LC0224148	22.418	22-23	1.79358086736816	99.4780863164938
LC0819595	22.418	22-23	2.07199240712418	99.5845060983782
LC0856977	22.418	22-23	2.50112775752298	99.5845060983782
LC0187113	22.418	22-23	1.63052957142682	98.5680829708933
LC0708185	22.418	22-23	2.62142556590045	99.5845339408966
LC0791443	22.418	22-23	2.48964916287183	99.584464327603
LC0922776	22.418	22-23	1.61023417533439	99.2658889782784
LC0927973	22.418	22-23	2.53907609879278	99.587732528909
LC0441041	22.418	22-23	1.73679475492436	98.6985613917698
LC0474759	22.418	22-23	2.07968762761134	99.4811368125063
LC0573697	22.418	22-23	2.41710616739259	99.5845896147404
LC0812035	22.418	22-23	2.6957967758903	99.5845896147404
LC0821458	22.418	22-23	2.51096034021741	99.5845060983782
LC0506825	22.418	22-23	1.96946250797464	99.4777893080708
LC0571919	22.418	22-23	2.08328756932728	99.5845896147404
LC0683458	22.418	22-23	2.1944310825637	99.4771241830065
LC0850395	22.418	22-23	2.70293863938835	99.5843807608513
LC0231771	22.418	22-23	2.15794005596477	99.5851455336233
LC0455865	22.418	22-23	2.22647101531714	99.3740166705721
LC0486397	22.418	22-23	2.09847066565063	97.2550463629364
LC0816446	22.418	22-23	2.04551856288449	99.3734083902962
LC0960920	22.418	22-23	2.30334727792458	99.4739311084305
LC0260149	22.418	22-23	1.64718729789599	99.5884911341586
LC0480961	22.418	22-23	1.91808278464219	99.4777893080708
LC0574858	22.418	22-23	2.5950550897593	99.5879396984925
LC0841285	22.418	22-23	2.83701994854091	99.5845060983782
LC0247212	22.419	22-23	1.96750117472284	99.4780863164938
LC0431409	22.419	22-23	2.23827197792583	99.5884911341586
LC0530732	22.419	22-23	2.23545269126322	99.6819870786329
LC1034320	22.419	22-23	1.00432137378264	95
LC0181542	22.419	22-23	2.26171477579437	99.4747407159585
LC0279459	22.419	22-23	2.04828639310613	99.4780863164938
LC0849997	22.419	22-23	1.57379958221574	98.0549045865417
LC0374573	22.419	22-23	1.99563519459755	99.5851455336233
LC0495871	22.419	22-23	2.97950740159383	99.6853345830683
LC0551796	22.419	22-23	2.86480762902615	99.4777893080708
LC0870777	22.419	22-23	2.26721867662012	99.3801099048385
LC0965608	22.419	22-23	2.29119118856246	99.4738076884405
LC0491216	22.419	22-23	1.78582791999587	98.6576507213872
LC0583920	22.419	22-23	2.6567113417697	99.6817420435511
LC0647507	22.419	22-23	2.74449638875263	99.5845896147404
LC0898346	22.419	22-23	2.39373309982901	99.5843807608513
LC0186190	22.419	22-23	1.6598211580557	98.7822014051522
LC0355195	22.419	22-23	2.10191883368042	99.2673134827702
LC0745738	22.419	22-23	1.56371833996568	99.2626110273169
LC0825159	22.419	22-23	2.31800069181792	99.4739311084305
LC0207986	22.419	22-23	1.82962535335805	99.3777183004349
LC0243336	22.419	22-23	1.58950279626376	99.4780863164938
LC0425896	22.419	22-23	1.76856410951357	99.2673134827702
LC0346054	22.419	22-23	1.70637635583969	98.4610237537638
LC0355000	22.419	22-23	2.01384799587183	99.3743726998996
LC1044027	22.419	22-23	3.0212306584797	99.5845478607565
LC0577360	22.419	22-23	2.2669603985977	99.2663316582915
LC0657419	22.419	22-23	1.73925580326851	99.1556091676719
LC0842975	22.419	22-23	2.16058856829003	99.4672295938882
LC0724134	22.419	22-23	1.32283927268632	96.8965517241379
LC1008260	22.419	22-23	1.79406958398163	99.3734083902962
LC0637391	22.419	22-23	1.86911432697938	99.2663316582915
LC0719362	22.419	22-23	2.61794343482897	99.5879396984925
LC0792843	22.419	22-23	2.58752014775127	99.5845896147404
LC0197766	22.419	22-23	1.93811926919431	99.3777183004349
LC0432987	22.419	22-23	2.40234737284837	99.5882569544405
LC0818712	22.419	22-23	1.31931430409051	97.2949447606294
LC0436276	22.419	22-23	2.72343925227368	99.5884911341586
LC0635264	22.419	22-23	2.23403615491585	99.5778894472362
LC0826048	22.419	22-23	2.22947705887316	99.4739311084305
LC0876646	22.419	22-23	2.26620816980769	99.3667068757539
LC0440481	22.419	22-23	2.2380461031288	99.4777893080708
LC0661559	22.419	22-23	2.48791573135977	99.5879396984925
LC0835849	22.419	22-23	1.70329137811866	99.4772818657017
LC0886777	22.419	22-23	2.52931483515314	99.5845060983782
LC0166152	22.42	22-23	2.08746196617182	99.5851455336233
LC0391506	22.42	22-23	1.74554320199802	99.2673134827702
LC0474717	22.42	22-23	2.67311310423823	99.5715194322632
LC0697415	22.42	22-23	2.20793043751297	99.5879258936648
LC0927266	22.42	22-23	2.35776338112395	99.5878982812343
LC0960698	22.42	22-23	2.57226735013482	99.5845060983782
LC0129210	22.42	22-23	2.25573068528163	99.5851455336233
LC0249394	22.42	22-23	1.87395965474335	99.3743726998996
LC0536355	22.42	22-23	2.15219658233421	99.3740166705721
LC0638976	22.42	22-23	1.78703518202622	99.4437742929902
LC0275437	22.42	22-23	2.00962084081432	99.5851455336233
LC0604590	22.42	22-23	2.49053434580368	99.4773869346734
LC0655657	22.42	22-23	2.12733160938002	99.5879396984925
LC0827772	22.42	22-23	2.82970249726528	99.587732528909
LC0979543	22.42	22-23	2.48908620410235	99.5878568556494
LC1016752	22.42	22-23	1.12872228433843	95
LC0752074	22.42	22-23	2.34978245336347	99.5843807608513
LC1022316	22.42	22-23	2.6068648397523	99.5845478607565
LC0135537	22.42	22-23	2.35502985635705	99.5851455336233
LC0343771	22.42	22-23	2.76928868550396	99.5884911341586
LC0655792	22.42	22-23	2.33090055966793	99.5845896147404
LC1038199	22.42	22-23	2.30423194218567	99.5845478607565
LC0193922	22.42	22-23	1.19284611518884	95.6741385078622
LC0160094	22.42	22-23	2.20895167500782	99.5851455336233
LC0213026	22.42	22-23	1.81083715114049	98.6818333890933
LC0245231	22.42	22-23	1.78161178249315	99.2673134827702
LC0407757	22.42	22-23	1.80942502879703	99.5851455336233
LC0511788	22.42	22-23	2.08310827919474	99.584909450005
LC0674375	22.42	22-23	1.96736073996595	99.3768844221105
LC0152814	22.42	22-23	2.57350980140703	99.5884911341586
LC0180878	22.42	22-23	2.32929615913997	99.5851455336233
LC0392160	22.42	22-23	2.19909665630562	99.4747407159585
LC0506058	22.42	22-23	2.8239434831132	99.4777893080708
LC0662582	22.42	22-23	1.83670379908973	99.3668341708543
LC0994900	22.42	22-23	2.7138348180853	99.5845478607565
LC0141688	22.42	22-23	1.84360647192451	99.3777183004349
LC0238096	22.42	22-23	2.32153629519349	99.4747407159585
LC0277808	22.42	22-23	1.25285303097989	95.9384409501506
LC0393444	22.42	22-23	1.45040308615537	98.3238541318167
LC0404063	22.42	22-23	1.89437145385624	99.2639678822349
LC0533340	22.42	22-23	2.42651126136458	99.5882569544405
LC0097213	22.42	22-23	1.58194965837332	99.260226283725
LC0169627	22.42	22-23	1.91871166538232	99.3743726998996
LC0397826	22.42	22-23	1.44901531634779	95
LC0521027	22.42	22-23	2.07543746158561	95.5683491765966
LC0243881	22.42	22-23	2.62513746295954	99.6821679491469
LC0593782	22.42	22-23	2.68509653373993	99.5912897822446
LC0674175	22.42	22-23	2.02800157934686	99.4737724149489
LC0947096	22.42	22-23	2.65778225781154	99.5845060983782
LC0186677	22.42	22-23	1.79601896934715	99.367681498829
LC0159055	22.42	22-23	1.94354397715345	99.5847148263505
LC0270195	22.42	22-23	1.72525806635996	99.2673134827702
LC0426573	22.42	22-23	2.29267686718512	99.4780863164938
LC0726547	22.42	22-23	2.35264551866897	99.5845060983782
LC0808018	22.42	22-23	1.9047696259066	99.4772818657017
LC0947832	22.42	22-23	2.49748253736737	99.5845060983782
LC0511603	22.42	22-23	2.14619007331593	99.2668965286379
LC0592297	22.42	22-23	2.42000528495905	99.6817420435511
LC0594840	22.42	22-23	1.90735760813117	99.3701842546064
LC0853385	22.42	22-23	2.28048731376183	99.5843807608513
LC0367283	22.421	22-23	1.71916549408921	95
LC0467868	22.421	22-23	2.46918851474733	99.3773641750075
LC0552393	22.421	22-23	1.99834653739636	99.2668965286379
LC0151644	22.421	22-23	2.22326224687663	99.5851455336233
LC0484293	22.421	22-23	2.29598470140948	99.4744418036354
LC0766593	22.421	22-23	2.24311249278817	99.5878568556494
LC0825249	22.421	22-23	2.00156065264257	99.2159227985525
LC0432945	22.421	22-23	2.38275525604662	98.7989294078287
LC0185009	22.421	22-23	2.17152168745045	98.3606557377049
LC0356698	22.421	22-23	2.05176974689933	99.4747407159585
LC0785084	22.421	22-23	1.87725613311359	99.2663316582915
LC0884324	22.421	22-23	2.45024910831936	99.5845060983782
LC0390258	22.421	22-23	2.33229703868889	99.5851455336233
LC0641997	22.421	22-23	2.64324535009482	99.5879396984925
LC0822182	22.421	22-23	2.27256096386156	99.3667068757539
LC0282909	22.421	22-23	1.96670477665787	99.3742889647327
LC0992077	22.421	22-23	2.31487799153581	99.4773344054679
LC1039976	22.421	22-23	2.61981307809843	99.4739839849901
LC0187794	22.421	22-23	2.03630944372444	99.1569086651054
LC0349874	22.421	22-23	1.45818443557026	99.1569086651054
LC0691912	22.421	22-23	2.04371585806121	99.2663316582915
LC0461780	22.421	22-23	2.77646145700242	99.6819870786329
LC0667428	22.421	22-23	2.21885047765768	99.5845896147404
LC0356140	22.421	22-23	1.21879799811174	95
LC0418352	22.421	22-23	2.11250445876716	99.2673134827702
LC0473728	22.421	22-23	2.52134733183235	99.3740166705721
LC0512512	22.421	22-23	2.45657857281751	99.3740166705721
LC1010802	22.421	22-23	2.29088010526716	99.5845060983782
LC0224723	22.421	22-23	2.21906033244886	99.6821679491469
LC0359215	22.421	22-23	2.34738856792903	99.5884911341586
LC0459126	22.421	22-23	2.50136056078876	99.4777893080708
LC0729426	22.421	22-23	1.69836156605511	99.3665158371041
LC0775767	22.421	22-23	2.22036963245139	99.4771241830065
LC0890653	22.421	22-23	1.79954730712562	99.3667068757539
LC0408523	22.421	22-23	1.97034687623009	99.5851455336233
LC0647189	22.421	22-23	2.2043913319193	99.4773869346734
LC0195032	22.421	22-23	1.84254683649502	99.2673134827702
LC0144733	22.421	22-23	1.57737689191701	98.4610237537638
LC0485609	22.421	22-23	1.8206611346436	99.2635490242025
LC0776789	22.421	22-23	2.40045163995695	99.5845896147404
LC0572213	22.421	22-23	2.29492893309357	99.5882569544405
LC0990967	22.421	22-23	2.87031024677491	99.584464327603
LC0129948	22.422	22-23	1.11859536522376	95
LC0410865	22.422	22-23	2.02995164203684	99.5851455336233
LC0722469	22.422	22-23	2.16313154603495	99.5878568556494
LC0725496	22.422	22-23	1.72965066833592	99.3665158371041
LC0817009	22.422	22-23	2.43102584813312	99.5843807608513
LC0189007	22.422	22-23	2.08536194368613	99.3810639009702
LC0218957	22.422	22-23	2.37808887863879	99.4747407159585
LC0370100	22.422	22-23	2.71285165209907	99.6821147732976
LC0511797	22.422	22-23	1.64315646561971	99.3597908426627
LC0531878	22.422	22-23	2.14847925816315	99.3773641750075
LC0630299	22.422	22-23	2.74483258144635	99.5845896147404
LC0165191	22.422	22-23	2.01573687447745	99.3743726998996
LC0258265	22.422	22-23	2.33927251885594	99.5884911341586
LC0359841	22.422	22-23	1.80597635071756	99.0799598527936
LC0360395	22.422	22-23	1.46239799789896	99.2673134827702
LC0842056	22.422	22-23	2.69995906864942	99.4739311084305
LC0412343	22.422	22-23	2.40565365609931	99.581799933088
LC0537930	22.422	22-23	1.6375897858387	95
LC1041991	22.422	22-23	2.78158305836325	99.5878982812343
LC1037347	22.422	22-23	1.29797924415936	97.3588190004352
LC0412435	22.422	22-23	1.81244540287276	99.4746879914344
LC0497081	22.422	22-23	2.50280934938904	99.4811368125063
LC0861194	22.422	22-23	2.2997469334938	99.4737724149489
LC0161104	22.422	22-23	1.31238894937059	96.1324857811977
LC0274195	22.422	22-23	1.88354787926804	98.7755102040816
LC0450189	22.422	22-23	1.91264710621832	99.4844843169417
LC0842679	22.422	22-23	1.84185980977506	99.3667068757539
LC0894634	22.422	22-23	2.03148925570975	99.5843807608513
LC0971104	22.422	22-23	2.4869402807047	99.5845060983782
LC0588207	22.422	22-23	2.27480418963456	99.5879396984925
LC0627786	22.422	22-23	2.97792927502024	99.6817420435511
LC0931599	22.422	22-23	1.6368889069838	99.4772818657017
LC0156260	22.422	22-23	1.66256896693326	99.1569086651054
LC0468370	22.422	22-23	2.15228834438306	99.2635490242025
LC0364001	22.422	22-23	2.32576188531923	99.5918367346939
LC0411804	22.422	22-23	2.66048601578497	99.6821679491469
LC0637509	22.422	22-23	1.7481880270062	98.867899249732
LC0539089	22.422	22-23	2.75524200107877	99.4777893080708
LC0961122	22.422	22-23	2.45777595833076	95
LC0661504	22.422	22-23	2.53342885812652	99.5845896147404
LC0138899	22.423	22-23	1.97095093434542	99.4747407159585
LC0846741	22.423	22-23	1.76959884838745	99.2661841576196
LC0394282	22.423	22-23	1.90987681799039	99.5851455336233
LC0931279	22.423	22-23	2.06855689507236	99.470473892352
LC0163319	22.423	22-23	1.72057272036426	99.0683333891887
LC0390626	22.423	22-23	2.42129125391886	99.5884911341586
LC0528238	22.423	22-23	3.03627748563311	99.4778242677824
LC0734435	22.423	22-23	2.41659058556319	99.5845060983782
LC0361643	22.423	22-23	2.18346914623151	99.3609902977584
LC0362805	22.423	22-23	1.26599637049508	96.169287387086
LC0588256	22.423	22-23	2.48079715726845	99.6817420435511
LC0630815	22.423	22-23	3.05792082543304	99.6817420435511
LC0355630	22.423	22-23	2.158874898456	99.4747407159585
LC0635565	22.423	22-23	2.41939393992742	99.5879396984925
LC1008592	22.423	22-23	2.2197416610463	99.4739839849901
LC0399698	22.423	22-23	1.79309160017658	99.2671663766564
LC0139992	22.423	22-23	2.45897005162875	99.586846259783
LC0391545	22.423	22-23	1.62448836251345	99.2639678822349
LC0618172	22.423	22-23	2.18192929550323	98.0653367251305
LC0692059	22.423	22-23	2.14345199902163	99.5845896147404
LC0710787	22.423	22-23	2.65600232068296	99.5879396984925
LC0603850	22.423	22-23	1.93115263852329	99.4773869346734
LC0263382	22.423	22-23	2.37970426902445	99.5851455336233
LC0370693	22.423	22-23	2.43280900503317	99.6821679491469
LC0586251	22.423	22-23	2.04450056237064	99.5879396984925
LC0945662	22.423	22-23	2.34248189875952	99.3667068757539
LC0152438	22.423	22-23	1.72697158368288	99.5851455336233
LC0190833	22.423	22-23	2.15563963375978	99.3777183004349
LC0232704	22.423	22-23	2.13475068610861	99.5851455336233
LC0381061	22.423	22-23	2.00341744520219	99.2639678822349
LC0377553	22.423	22-23	2.38158433465275	99.2673134827702
LC0390180	22.423	22-23	2.27320968340033	99.584018249522
LC0443614	22.423	22-23	2.35489560471106	99.5884911341586
LC0485152	22.423	22-23	2.45712462630341	99.4744418036354
LC0823352	22.423	22-23	1.19173039336286	96.9132909273519
LC0948216	22.423	22-23	2.17365237468927	99.5845896147404
LC0970185	22.423	22-23	1.87765924411161	99.079343823234
LC0259734	22.423	22-23	1.35179630689702	99.220475075276
LC0273890	22.423	22-23	1.34439227368511	98.6617597858816
LC0892052	22.423	22-23	2.90592534017067	99.5845060983782
LC0898443	22.423	22-23	2.54845084158001	99.5845060983782
LC0988702	22.423	22-23	2.81636726027562	99.5845060983782
LC1043779	22.423	22-23	1.60724050383174	99.2227024491574
LC0481621	22.423	22-23	2.58016058341998	99.584909450005
LC0722692	22.423	22-23	2.13506901382345	99.3732193732194
LC1008419	22.423	22-23	2.21921765702291	99.4772818657017
LC0245575	22.423	22-23	2.33569855149822	99.5884911341586
LC0609502	22.423	22-23	2.38751440114948	99.5879396984925
LC0201151	22.423	22-23	1.23754373814287	95.2459016393443
LC0412061	22.423	22-23	2.35368546870351	99.5884911341586
LC0952035	22.423	22-23	1.78852188722247	98.5671242048878
LC0452434	22.424	22-23	2.74880026069409	99.4744418036354
LC0795583	22.424	22-23	2.46535310423228	99.4739311084305
LC0486341	22.424	22-23	1.73846343946195	98.5368466869789
LC0619224	22.424	22-23	2.71114051824731	98.9212730318258
LC0959982	22.424	22-23	2.58335749490251	99.5845060983782
LC0229691	22.424	22-23	2.24509297610128	99.5884911341586
LC0274064	22.424	22-23	1.65953590715422	99.2673134827702
LC0440564	22.424	22-23	2.48699688843182	99.6818912402893
LC0522551	22.424	22-23	2.51125484977194	99.6819870786329
LC0690713	22.424	22-23	2.19273467190316	99.4773869346734
LC0210516	22.424	22-23	1.94438395764084	98.5178989628638
LC0221866	22.424	22-23	1.20411998265592	95
LC0253537	22.424	22-23	2.04151111295932	99.2673134827702
LC0716063	22.424	22-23	1.88969379144419	99.2663316582915
LC0760587	22.424	22-23	1.85847704181334	99.3665158371041
LC0760408	22.424	22-23	1.80160948802732	99.1556091676719
LC0123599	22.424	22-23	2.51276441854001	99.5884911341586
LC0348366	22.424	22-23	1.74335295140956	98.7587822014052
LC0847048	22.424	22-23	2.28087417255722	99.4772818657017
LC0274702	22.424	22-23	1.92427928606188	99.3674698795181
LC0539953	22.424	22-23	2.0240338979009	99.4777893080708
LC0871118	22.424	22-23	1.97772360528885	99.4771241830065
LC0900441	22.424	22-23	2.2341881478532	99.4737724149489
LC0218873	22.424	22-23	2.14213908013213	99.5851455336233
LC0793435	22.424	22-23	2.07364504551315	99.5879258936648
LC0615591	22.424	22-23	2.28773456579649	99.5879396984925
LC0138743	22.424	22-23	2.46763769874789	99.5851594125322
LC0386804	22.424	22-23	1.4667193716816	98.1396593836785
LC0350698	22.424	22-23	2.22762964957101	99.5884911341586
LC0398100	22.424	22-23	2.34186959034932	99.5917957640446
LC0558466	22.424	22-23	2.38555265368567	99.3740166705721
LC0561519	22.424	22-23	2.38244931979892	99.5748669366987
LC0677783	22.424	22-23	1.68430664607163	99.1557788944724
LC0985042	22.424	22-23	2.70602611489076	99.4739311084305
LC0223836	22.424	22-23	1.69870934944259	99.5850205816405
LC0256235	22.424	22-23	1.88918961204707	99.4747407159585
LC0351169	22.424	22-23	1.46746010950726	97.5510204081633
LC0694261	22.424	22-23	2.45088007080727	99.5879396984925
LC0543676	22.425	22-23	2.68666307673626	99.4777893080708
LC0772994	22.425	22-23	2.41821840278396	99.5845060983782
LC0804424	22.425	22-23	2.28602960050819	99.4739311084305
LC0157805	22.425	22-23	1.5399538416564	99.3743726998996
LC0424687	22.425	22-23	2.34686131001174	99.4780863164938
LC0781129	22.425	22-23	2.54750395589332	99.5845060983782
LC0817622	22.425	22-23	2.08635983067475	99.5879396984925
LC0153775	22.425	22-23	1.78483117812447	99.5851455336233
LC0212178	22.425	22-23	1.38881141347352	98.4309133489461
LC0419687	22.425	22-23	1.91317783399047	97.186349949816
LC0533763	22.425	22-23	2.56926854237761	99.3773641750075
LC0983122	22.425	22-23	2.60727268849502	99.4772818657017
LC0192271	22.425	22-23	1.30102999566398	97.5777852124456
LC0398306	22.425	22-23	2.28744340112945	99.4747407159585
LC0681493	22.425	22-23	1.87742894078822	99.3735343383585
LC0366044	22.425	22-23	1.84565605998354	99.2639678822349
LC0849363	22.425	22-23	1.55966727838806	98.2016677271357
LC0586284	22.425	22-23	3.01569079970923	99.5912897822446
LC0596334	22.425	22-23	2.30289345835651	99.2668965286379
LC0139737	22.425	22-23	2.16681479879091	98.7822014051522
LC0822978	22.425	22-23	1.54145442874759	98.8204148654536
LC0149546	22.425	22-23	1.96679854638336	99.4779291188381
LC0429188	22.425	22-23	2.62611443441807	99.6821679491469
LC0361065	22.425	22-23	2.09268556293749	99.4747407159585
LC0385060	22.425	22-23	1.61752453488629	99.2673134827702
LC0386309	22.425	22-23	2.19714266497256	99.2639678822349
LC0514904	22.425	22-23	1.85113599501157	99.2635490242025
LC0240213	22.425	22-23	2.21510858105309	99.4780863164938
LC0856918	22.425	22-23	2.71275068860172	99.577677224736
LC0905249	22.425	22-23	1.7199938263676	99.2628334003485
LC1030991	22.425	22-23	1.44279322593977	98.346332808891
LC0888330	22.425	22-23	1.17695898058691	95
LC0934652	22.425	22-23	2.31720642889982	99.5878154217352
LC0275211	22.425	22-23	1.33485568961729	99.367681498829
LC0507273	22.425	22-23	2.76162718456158	99.5882569544405
LC0440570	22.425	22-23	1.98614446471052	99.5884911341586
LC0563087	22.425	22-23	1.80502484442981	98.346332808891
LC0512706	22.425	22-23	2.18906900939932	99.4777893080708
LC0582648	22.425	22-23	2.2382217936778	99.3735343383585
LC0938035	22.425	22-23	2.28244083582987	99.5845896147404
LC0511925	22.425	22-23	2.17600439147225	99.4777893080708
LC0558202	22.425	22-23	1.63818964019084	98.5605730927593
LC0854082	22.425	22-23	2.3720277926574	99.4739311084305
LC0127547	22.426	22-23	2.23167343670615	99.4747407159585
LC0538960	22.426	22-23	2.56447668477371	99.3740166705721
LC0938022	22.426	22-23	2.64591327503384	99.5843807608513
LC0718042	22.426	22-23	1.88530466758897	98.7713424840978
LC0502821	22.426	22-23	2.52260070783044	99.4777893080708
LC0639648	22.426	22-23	2.44605538603195	99.5845896147404
LC0876612	22.426	22-23	2.17096540631084	99.2695349148908
LC0712963	22.426	22-23	1.97772360528885	99.4773869346734
LC0102547	22.426	22-23	1.86575522407145	99.4747407159585
LC0539298	22.426	22-23	1.66473596851871	95
LC1032864	22.426	22-23	2.16943929897894	99.5845478607565
LC0502101	22.426	22-23	2.39982941669022	99.6819870786329
LC0511858	22.426	22-23	1.72115084374968	99.3743726998996
LC0831319	22.426	22-23	2.60192968343623	98.8506902559979
LC1034483	22.426	22-23	2.46898205896257	99.5845478607565
LC0144204	22.426	22-23	2.28938825677578	99.5884911341586
LC0200488	22.426	22-23	1.03582982525283	95
LC0431849	22.426	22-23	1.33284226699435	95
LC0522760	22.426	22-23	2.01703333929878	99.2668965286379
LC0904015	22.426	22-23	2.16527401031123	99.4739311084305
LC0390750	22.426	22-23	2.11567706511584	99.4780339277947
LC0749963	22.426	22-23	2.44838163685466	99.5845060983782
LC0890454	22.426	22-23	2.27135362210248	99.5845060983782
LC0944827	22.426	22-23	2.57275546515422	99.5878568556494
LC0985112	22.426	22-23	2.24839018517251	99.3599410207433
LC0258882	22.426	22-23	1.24427712080184	96.7714954834393
LC0780878	22.426	22-23	2.35606411933859	99.5845060983782
LC0098331	22.426	22-23	1.70782556833223	99.2372030779525
LC0473360	22.426	22-23	2.56263778334177	99.584909450005
LC0512912	22.426	22-23	2.38934331125208	99.4744418036354
LC0606131	22.426	22-23	2.57752626628555	99.5845896147404
LC1011423	22.426	22-23	2.4787684460657	99.5845060983782
LC0242693	22.426	22-23	2.12788194348463	99.4780863164938
LC0369729	22.426	22-23	1.93641319971148	99.3777183004349
LC0596043	22.426	22-23	2.66589979433094	99.5879396984925
LC0683189	22.426	22-23	2.54518336821541	99.5845896147404
LC0890663	22.426	22-23	1.84757265914211	98.7780381653833
LC0205907	22.426	22-23	2.62278372542721	99.5851455336233
LC0441627	22.426	22-23	1.18298496700358	95
LC0441749	22.426	22-23	2.16773075170648	98.3941117430579
LC0721573	22.426	22-23	2.26962967435755	99.4740368509213
LC0865315	22.426	22-23	2.27586395071252	99.4739663606513
LC0508440	22.426	22-23	2.67901884940098	99.5715194322632
LC0571472	22.426	22-23	2.41830129131975	99.6816460574378
LC0578071	22.426	22-23	2.19873954010442	99.571189279732
LC0589723	22.426	22-23	1.23477029516092	97.748743718593
LC0129761	22.426	22-23	1.95104594813582	99.3741842642482
LC0679935	22.426	22-23	2.96708910393516	99.5879396984925
LC0862703	22.426	22-23	2.34773971792005	99.4739311084305
LC0254489	22.427	22-23	1.72172819857279	98.8724194465821
LC0957620	22.427	22-23	2.2286313049897	99.4739311084305
LC0183506	22.427	22-23	1.57065967002153	99.1569086651054
LC0130475	22.427	22-23	2.6427018828725	99.5884911341586
LC0390973	22.427	22-23	2.42997824807331	99.5884498276843
LC0426980	22.427	22-23	2.53433076722745	99.5884911341586
LC0451323	22.427	22-23	2.65575293011292	99.4744418036354
LC0779343	22.427	22-23	1.9047696259066	99.2663316582915
LC0953695	22.427	22-23	2.07239696652176	99.5845896147404
LC0461322	22.427	22-23	2.10954480087835	99.4710942991999
LC0476846	22.427	22-23	2.30289345835651	99.5715194322632
LC0517766	22.427	22-23	2.3634803555596	99.5882569544405
LC0704161	22.427	22-23	2.52475950502886	99.5879396984925
LC0946706	22.427	22-23	1.74390155048518	99.1557788944724
LC0165656	22.427	22-23	2.47642582705801	99.5851455336233
LC0552533	22.427	22-23	2.71795328471907	99.4777893080708
LC0834285	22.427	22-23	1.97414309990221	99.3600053612116
LC1022829	22.427	22-23	2.20959543200086	99.577847019801
LC0476923	22.427	22-23	2.65114227576235	99.6819870786329
LC0977766	22.427	22-23	2.83311522421631	99.5878982812343
LC0231068	22.427	22-23	2.36270861090932	99.5884911341586
LC0765298	22.427	22-23	2.37570018458799	99.5845060983782
LC0863458	22.427	22-23	1.94046667766353	99.3734083902962
LC0169204	22.427	22-23	2.59387285429545	99.6821679491469
LC0262123	22.427	22-23	1.75189468804375	99.2673134827702
LC0638319	22.427	22-23	2.03977092693158	99.3768844221105
LC0105506	22.427	22-23	2.19476402411089	99.5884911341586
LC0716714	22.427	22-23	1.82962535335805	99.079528718704
LC0247543	22.427	22-23	1.42829681398288	98.3640013382402
LC0363761	22.427	22-23	2.50618020480416	99.6855135496822
LC0627996	22.427	22-23	2.45694268474989	99.5845896147404
LC0186347	22.427	22-23	2.2723986324554	99.5851455336233
LC0353361	22.427	22-23	1.87806198129001	99.2639678822349
LC0391752	22.427	22-23	1.81888541459401	99.3777183004349
LC0524606	22.427	22-23	2.10061175283379	99.4777893080708
LC0556031	22.427	22-23	2.76743788031503	99.5882569544405
LC0652500	22.427	22-23	2.7445120313943	99.5879396984925
LC0171957	22.427	22-23	2.36509469548219	99.6821679491469
LC0438658	22.427	22-23	1.76320330037077	99.2635490242025
LC0479616	22.427	22-23	1.48501121457857	97.901114718977
LC0365239	22.427	22-23	2.24516706882208	99.3777183004349
LC0551189	22.427	22-23	2.64562855935467	99.4777893080708
LC0226293	22.427	22-23	1.64884770837289	99.4780863164938
LC0408947	22.428	22-23	2.61902024607923	99.5884911341586
LC0559631	22.428	22-23	1.77312792403333	99.2668965286379
LC0690678	22.428	22-23	2.06453286113158	99.3735343383585
LC0725272	22.428	22-23	2.53247409858141	99.5879396984925
LC0828398	22.428	22-23	2.138365863679	99.5845060983782
LC0868145	22.428	22-23	2.60018849845623	99.5845060983782
LC0904560	22.428	22-23	1.37291200297011	97.1317517759013
LC0921003	22.428	22-23	1.25527250510331	95
LC0223223	22.428	22-23	1.8055008581584	99.2637461932332
LC0358866	22.428	22-23	1.68322720604143	99.1569086651054
LC0619340	22.428	22-23	2.58695843407952	99.5845896147404
LC0793202	22.428	22-23	2.53764282386375	99.5879396984925
LC0399549	22.428	22-23	2.58696967547577	99.6821679491469
LC0789839	22.428	22-23	1.92179048565819	98.3462220883131
LC0345862	22.428	22-23	1.45347123372294	98.3205085312814
LC0475066	22.428	22-23	2.44603983580612	99.5882569544405
LC0490320	22.428	22-23	1.11058971029925	95
LC0538431	22.428	22-23	1.33825723024626	95
LC0692881	22.428	22-23	1.69267069915637	98.8686571160798
LC0756562	22.428	22-23	1.92783213286658	98.868202518082
LC0282687	22.428	22-23	1.74335295140956	99.2639678822349
LC0464810	22.428	22-23	1.5358002908249	99.1329963512202
LC0931834	22.428	22-23	2.62651487146504	99.4739311084305
LC0211487	22.428	22-23	1.71104760386703	99.2673134827702
LC0392020	22.428	22-23	1.58681226944338	99.156852248394
LC0170693	22.428	22-23	2.11434405460982	99.4780863164938
LC0670339	22.428	22-23	1.59791447120253	95
LC0724704	22.428	22-23	1.85491302230786	99.1557788944724
LC0401304	22.428	22-23	2.45665445464845	99.5851455336233
LC0486086	22.428	22-23	2.16322102671558	99.3740166705721
LC0779672	22.428	22-23	2.16996817399689	98.3174124350595
LC0932568	22.428	22-23	1.8131137540079	98.8385326014192
LC0937137	22.428	22-23	2.8960906023405	99.5845060983782
LC0361464	22.428	22-23	2.74028371968188	99.6855135496822
LC0510218	22.428	22-23	2.50145638469652	99.4777893080708
LC0174816	22.428	22-23	2.39153493708802	99.5884911341586
LC0271643	22.428	22-23	2.20262452357898	99.2670928014457
LC0345286	22.428	22-23	2.05888133934956	99.4747407159585
LC0385234	22.428	22-23	2.28703992751724	99.3743726998996
LC0821744	22.428	22-23	1.91232835796041	99.2628334003485
LC0883111	22.428	22-23	2.60595115756487	99.5844921757196
LC1018196	22.428	22-23	1.85564028089015	99.5845478607565
LC0192801	22.428	22-23	1.02612451674545	95
LC0239111	22.428	22-23	2.69774356380199	99.5884911341586
LC0254785	22.428	22-23	1.70799574642293	98.9695550351288
LC0255439	22.428	22-23	1.51811894714315	98.3740381398461
LC0800682	22.428	22-23	1.94061608233741	99.2626110273169
LC0138658	22.428	22-23	2.00091106213122	99.0799598527936
LC0487510	22.428	22-23	2.19340290306242	99.3740166705721
LC0498340	22.428	22-23	2.62899141487947	99.4744418036354
LC0784532	22.428	22-23	1.94497590841205	99.1556091676719
LC0792782	22.428	22-23	2.10202185692415	98.9688650820221
LC0862072	22.428	22-23	2.19398676308569	99.3665158371041
LC0863296	22.428	22-23	2.79746144084818	99.5878568556494
LC0478594	22.428	22-23	2.64366976945842	99.6819870786329
LC0592057	22.428	22-23	2.61826780460081	99.5875943000838
LC0150785	22.428	22-23	2.48574981081425	99.585103891324
LC0145764	22.428	22-23	1.3714373174041	99.0665774506524
LC0654488	22.429	22-23	2.38980376297443	99.5879396984925
LC0709673	22.429	22-23	2.16814377549596	99.3733033948859
LC0770775	22.429	22-23	2.2750347925614	99.2663316582915
LC0778349	22.429	22-23	2.13142617214745	99.3735343383585
LC0827176	22.429	22-23	1.98443729479608	99.4739311084305
LC0826756	22.429	22-23	1.28645646974698	95.9344152584909
LC0218126	22.429	22-23	1.76417613239033	99.4747407159585
LC0274759	22.429	22-23	2.03205437547967	99.5851455336233
LC0350289	22.429	22-23	2.07404806906263	99.3777183004349
LC0441289	22.429	22-23	1.223236273103	95
LC0473552	22.429	22-23	2.63648789635337	99.4744418036354
LC0985077	22.429	22-23	2.1008528266573	99.4771767544742
LC0425180	22.429	22-23	1.83033199345196	99.4780863164938
LC0630387	22.429	22-23	2.54565342409633	99.5845896147404
LC0156376	22.429	22-23	2.06016881194515	99.2639678822349
LC0194445	22.429	22-23	2.16435285578444	99.4780863164938
LC0223067	22.429	22-23	1.86457040685343	99.4746879914344
LC0367785	22.429	22-23	2.27088836469883	99.4747407159585
LC0467558	22.429	22-23	2.49768968952102	99.4777893080708
LC0511560	22.429	22-23	2.19351417502867	99.4811368125063
LC0787540	22.429	22-23	2.71519246085022	99.5878568556494
LC0842794	22.429	22-23	2.51252430732358	99.5878568556494
LC0891527	22.429	22-23	3.05906712242896	99.5845060983782
LC0609649	22.429	22-23	2.18537214331104	96.9011725293132
LC0592698	22.429	22-23	1.87633332908638	99.3735343383585
LC0715638	22.429	22-23	1.14395111642396	95.5440241044526
LC0747129	22.429	22-23	1.77158748088126	99.2767937857836
LC0837227	22.429	22-23	2.37670467194698	99.5845060983782
LC0143625	22.429	22-23	2.3244676598937	99.5884911341586
LC0920374	22.429	22-23	1.10585067438514	95
LC0934785	22.429	22-23	2.46328066495325	99.5845060983782
LC0965440	22.429	22-23	2.65162686049261	99.4739311084305
LC0981451	22.429	22-23	2.43506359016507	99.5845060983782
LC0626294	22.429	22-23	1.30102999566398	97.3423483732762
LC0644376	22.429	22-23	2.7163623233602	99.5845896147404
LC0211348	22.429	22-23	1.96392942202656	99.5851455336233
LC0222680	22.429	22-23	1.47407050321504	99.1569086651054
LC0468881	22.429	22-23	2.58187004747989	99.4744945775874
LC0918417	22.429	22-23	2.44811862029215	99.5845060983782
LC0449254	22.429	22-23	2.30096484660539	99.5882569544405
LC0693974	22.429	22-23	1.27989498001164	97.1979219038043
LC0780711	22.429	22-23	2.54509672345507	99.4740368509213
LC0984772	22.429	22-23	1.36698297597785	95
LC0687822	22.429	22-23	2.4634300919028	99.4740368509213
LC0739989	22.429	22-23	2.51523782531843	99.5844921757196
LC0821321	22.429	22-23	2.20049482173865	99.4739311084305
LC0432877	22.429	22-23	2.11257148986498	99.5884911341586
LC0461974	22.429	22-23	2.45863784902565	99.5715194322632
LC0611311	22.429	22-23	2.50242711998443	99.5879396984925
LC0831597	22.429	22-23	2.34701760132495	98.5290175579681
LC0368246	22.43	22-23	2.45641158610518	99.5884911341586
LC0735517	22.43	22-23	2.426787690458	99.5879396984925
LC0822101	22.43	22-23	2.07975991966009	99.4672295938882
LC0566904	22.43	22-23	2.88217149465602	99.6817420435511
LC0186737	22.43	22-23	2.23904909314019	99.5884911341586
LC0716728	22.43	22-23	1.5762261374496	98.8251439282367
LC0230091	22.43	22-23	1.01452053875792	95
LC0349294	22.43	22-23	2.06160324960838	99.2639678822349
LC0653472	22.43	22-23	2.42083006202611	99.4740368509213
LC0766228	22.43	22-23	2.64660955067305	99.5843807608513
LC0374899	22.43	22-23	1.77938001149166	99.4747407159585
LC0581231	22.43	22-23	1.44932409309873	98.8375209380234
LC0655474	22.43	22-23	2.35200876556577	99.5879396984925
LC0923306	22.43	22-23	2.0976736994491	99.3734083902962
LC0139616	22.43	22-23	2.26425098218697	99.5851455336233
LC0381694	22.43	22-23	1.35983548233989	98.520947664302
LC0409752	22.43	22-23	2.14420046018388	99.3777183004349
LC0751458	22.43	22-23	2.0099180846659	99.3768844221105
LC0885056	22.43	22-23	2.03702787975578	99.4739311084305
LC0503738	22.43	22-23	1.65475393325293	99.3740166705721
LC0838143	22.43	22-23	2.27950724760176	99.3734083902962
LC0465465	22.43	22-23	2.68567905240061	99.5882569544405
LC0690389	22.43	22-23	2.35793484700045	99.4740368509213
LC0846147	22.43	22-23	1.37966803403365	98.9378099450476
LC0143693	22.43	22-23	2.21542604779377	99.4747407159585
LC0390410	22.43	22-23	2.04355874691473	99.3743726998996
LC0806787	22.43	22-23	2.70159388653891	99.5845060983782
LC0949250	22.43	22-23	2.46422119753445	99.5845060983782
LC0998899	22.43	22-23	2.64916928889992	99.5845478607565
LC0511579	22.43	22-23	2.38523079511221	99.6819870786329
LC0980421	22.43	22-23	2.21426086677754	99.5875389825962
LC0984355	22.43	22-23	2.22708933822907	99.5878982812343
LC1000399	22.43	22-23	2.48095502773832	99.5877739794892
LC0423022	22.43	22-23	2.06535560128997	99.4747407159585
LC0912454	22.43	22-23	2.23812140778151	99.5878568556494
LC0369050	22.43	22-23	1.90698115322885	99.4774919614148
LC0441276	22.43	22-23	2.34129600311007	99.4780863164938
LC0473637	22.43	22-23	2.50398124070422	99.4777893080708
LC0527001	22.43	22-23	2.07467018892401	99.3740166705721
LC0552472	22.43	22-23	2.8626858245136	99.4811368125063
LC0591809	22.43	22-23	2.79422306711767	99.5879396984925
LC0813120	22.43	22-23	2.66537458174617	99.5845060983782
LC0820773	22.43	22-23	1.54057971650445	95
LC0874957	22.43	22-23	2.47677368008574	99.5845060983782
LC1033255	22.43	22-23	1.90821685308939	99.2662579153684
LC0342985	22.43	22-23	1.97850006931146	99.5884911341586
LC0559462	22.43	22-23	2.15008068623349	99.4742834181623
LC0713775	22.43	22-23	2.22406666433477	99.3732193732194
LC0790365	22.43	22-23	1.73045926004577	99.2628334003485
LC0151045	22.431	22-23	1.92106189079028	99.5851455336233
LC0436157	22.431	22-23	1.77466292253782	98.8424222147876
LC0887897	22.431	22-23	1.62716095237478	97.6857123718936
LC0559034	22.431	22-23	2.72810206181601	99.5882569544405
LC0767371	22.431	22-23	1.47957531017499	98.0476206423094
LC0356418	22.431	22-23	2.42748610909579	99.5851455336233
LC0965783	22.431	22-23	2.37043906633577	99.4705803511594
LC0264338	22.431	22-23	2.36995760734605	99.5884911341586
LC0261512	22.431	22-23	2.10944354706435	99.3777183004349
LC0565260	22.431	22-23	2.16696266385717	99.5879396984925
LC0643393	22.431	22-23	2.49326281858826	99.4773869346734
LC0674778	22.431	22-23	1.42127479121035	98.787269681742
LC0104954	22.431	22-23	2.06329582107352	99.2638201044037
LC0456927	22.431	22-23	2.59962110696155	99.3740166705721
LC0141786	22.431	22-23	1.9071963102716	99.2639678822349
LC0647659	22.431	22-23	2.11507771665958	99.3735343383585
LC0729474	22.431	22-23	1.96184805901832	99.4771241830065
LC0871498	22.431	22-23	2.64227651611173	99.587732528909
LC0221838	22.431	22-23	1.86498546065979	99.3710270993643
LC0345252	22.431	22-23	1.75404238678544	99.1569086651054
LC0367693	22.431	22-23	2.01845083238636	99.4747407159585
LC0459804	22.431	22-23	1.45040308615537	95.8046169287387
LC0506137	22.431	22-23	1.94684511396062	99.2635490242025
LC0849965	22.431	22-23	2.08271358017133	99.3734083902962
LC1011131	22.431	22-23	1.19368102954128	96.5252903960098
LC0198503	22.431	22-23	1.37162192717602	97.6513884242221
LC0721326	22.431	22-23	2.18523041616756	99.5879396984925
LC1007276	22.431	22-23	2.32000080426473	99.3801514440796
LC0430189	22.431	22-23	1.46284703583167	99.2638201044037
LC0529855	22.431	22-23	2.772395061082	99.5882569544405
LC0968212	22.431	22-23	1.63134228648393	97.9544008838595
LC0183988	22.431	22-23	2.69254730251343	99.5884911341586
LC0237875	22.431	22-23	2.64031245659013	99.5884911341586
LC0818304	22.431	22-23	2.26967635762987	99.4739311084305
LC0877554	22.431	22-23	1.52296559549199	98.7575767723787
LC0151049	22.431	22-23	2.01602996307602	98.7822014051522
LC0156363	22.431	22-23	2.04661220906845	99.4747407159585
LC0349339	22.431	22-23	2.21237407120066	99.3777183004349
LC0441089	22.431	22-23	1.74710093136499	95
LC0519905	22.431	22-23	2.00552369267328	98.1588725605061
LC0746585	22.431	22-23	2.08389660272817	99.2661841576196
LC0110925	22.431	22-23	1.98993901328454	99.4779291188381
LC0362528	22.431	22-23	1.7346398389877	99.5851455336233
LC0532415	22.431	22-23	2.23779499327392	99.5882569544405
LC0790128	22.431	22-23	2.47411423661037	99.5879396984925
LC0162266	22.431	22-23	1.43023635341151	97.9458012713282
LC0378520	22.431	22-23	1.68681495450732	99.2672154185906
LC0446173	22.431	22-23	2.56789643688516	99.4777893080708
LC0526828	22.431	22-23	2.4797624037197	99.3773641750075
LC0691195	22.431	22-23	2.58795778062324	99.5845896147404
LC0781686	22.431	22-23	1.92121812119495	99.4737724149489
LC0178558	22.431	22-23	1.42471833733157	98.8323854131817
LC0230510	22.431	22-23	1.52930199778798	98.4610237537638
LC0668160	22.431	22-23	1.51982799377572	98.8572769009081
LC0904041	22.431	22-23	2.60022120997524	99.5878568556494
LC0721199	22.432	22-23	2.22739816987366	99.2663316582915
LC0276141	22.432	22-23	1.6028193424327	99.2673134827702
LC0374097	22.432	22-23	2.2405492482826	99.3775308724608
LC0564493	22.432	22-23	1.73639650227664	99.2668965286379
LC0743725	22.432	22-23	2.11544408343624	98.9688650820221
LC0169940	22.432	22-23	2.18095695133407	99.5851455336233
LC0490524	22.432	22-23	2.34556975605639	99.3740166705721
LC0714358	22.432	22-23	2.1133750570949	99.4807370184255
LC0139597	22.432	22-23	1.95889819471077	98.7587822014052
LC0102526	22.432	22-23	1.8866598978612	99.5884911341586
LC0233483	22.432	22-23	1.98846977020988	99.4747407159585
LC0435162	22.432	22-23	2.30013877816571	99.5851455336233
LC0555813	22.432	22-23	2.40754385797706	99.5882569544405
LC0618728	22.432	22-23	2.70388436556104	99.5845896147404
LC0711029	22.432	22-23	2.01224651998507	99.4740368509213
LC0272393	22.432	22-23	1.74981358529294	98.6617597858816
LC0789037	22.432	22-23	1.30835094858673	96.0684504872576
LC0498245	22.432	22-23	2.19708749544989	98.7781608810632
LC0527810	22.432	22-23	1.09377178149873	95
LC0726895	22.432	22-23	2.37090150486777	99.4739311084305
LC0218436	22.432	22-23	1.67145055421249	98.6617597858816
LC0892456	22.432	22-23	2.81690383937566	99.5944360650243
LC0750245	22.432	22-23	1.83765155784639	98.7715892355068
LC0821404	22.432	22-23	2.32541302966731	99.5845060983782
LC0949620	22.432	22-23	2.55813232832315	99.5778045838359
LC1040899	22.432	22-23	2.45578861481816	99.3667705297015
LC0245402	22.432	22-23	1.58012632541158	99.2673134827702
LC0261052	22.432	22-23	1.79119924649888	99.4746352563245
LC0610948	22.432	22-23	2.73499174054288	99.5879396984925
LC0820151	22.432	22-23	2.41835101684871	99.5845060983782
LC0149117	22.432	22-23	1.8294324336176	99.2673134827702
LC0763486	22.432	22-23	2.2551035799561	99.4740368509213
LC0999906	22.432	22-23	1.96378782734556	98.3681812089532
LC0179486	22.432	22-23	1.66763970605641	98.8323854131817
LC0238097	22.432	22-23	2.02366391819779	99.2673134827702
LC0573019	22.432	22-23	2.4222614508136	99.6850921273032
LC0864640	22.432	22-23	2.7785274759271	99.5845060983782
LC0936745	22.432	22-23	2.93496784152381	99.5878982812343
LC0452206	22.432	22-23	2.20314171911199	99.3740166705721
LC0821707	22.432	22-23	2.69190330850601	99.587732528909
LC0851786	22.432	22-23	2.57661773618154	99.4739311084305
LC1010609	22.432	22-23	2.42522436542584	99.5811974402788
LC0951308	22.432	22-23	2.16485824696256	99.584464327603
LC0490797	22.432	22-23	2.85897007321732	99.6183844943595
LC0615668	22.432	22-23	2.29692831931042	99.5845896147404
LC0469469	22.433	22-23	2.27195771253422	99.4744418036354
LC0168927	22.433	22-23	1.7057782128286	99.2673134827702
LC0229371	22.433	22-23	2.52179164963912	99.6821679491469
LC0562784	22.433	22-23	1.55083960506579	98.3464988619628
LC0586914	22.433	22-23	2.67345406345942	99.5879396984925
LC0802081	22.433	22-23	2.99314072155386	99.5845060983782
LC0101441	22.433	22-23	2.54524524674823	99.5884911341586
LC0254027	22.433	22-23	2.18477657825085	99.5880776959143
LC0480662	22.433	22-23	1.87765924411161	99.1564288822683
LC0576481	22.433	22-23	2.15112459005068	99.5912897822446
LC0667450	22.433	22-23	1.85648721286863	98.5829145728643
LC0878013	22.433	22-23	1.58602438238698	97.5092065617677
LC0738514	22.433	22-23	2.29904944659754	99.584464327603
LC0803423	22.433	22-23	1.64374868545953	98.7579511215266
LC0388345	22.433	22-23	2.34904428660204	99.5884911341586
LC0673099	22.433	22-23	2.68267746041358	99.5845896147404
LC0702557	22.433	22-23	2.60778731899272	99.5879396984925
LC0980310	22.433	22-23	2.15503222879097	99.584464327603
LC0155979	22.433	22-23	2.15899537684831	99.4747407159585
LC0209187	22.433	22-23	1.69957759139891	99.3743726998996
LC0233708	22.433	22-23	1.64767631324087	99.1134158581465
LC0375566	22.433	22-23	2.28981183911762	99.4780863164938
LC0416571	22.433	22-23	1.60873991906879	99.1569086651054
LC0557316	22.433	22-23	2.80172605230081	99.4777893080708
LC0591679	22.433	22-23	2.15381486434453	99.3735343383585
LC0606300	22.433	22-23	2.46492154047153	99.5845896147404
LC0696071	22.433	22-23	2.32643827679573	99.5879396984925
LC0933018	22.433	22-23	2.40993312333129	99.3734083902962
LC0424603	22.433	22-23	1.98335561433179	99.367681498829
LC0550381	22.433	22-23	2.59146530932948	99.4777893080708
LC0790646	22.433	22-23	2.51325756397901	99.4739311084305
LC1011838	22.433	22-23	2.37732446773656	99.4739839849901
LC0123746	22.433	22-23	1.85442750578786	99.2639678822349
LC0503045	22.433	22-23	2.19476402411089	99.3740166705721
LC0189207	22.433	22-23	1.70757017609794	99.2639678822349
LC0151292	22.433	22-23	1.94121318758532	99.4747407159585
LC0851104	22.433	22-23	2.44686323148252	99.5845060983782
LC0913000	22.433	22-23	1.68868672428412	99.1556091676719
LC0509766	22.433	22-23	2.17814206983774	99.584909450005
LC0604465	22.433	22-23	1.94245452634248	99.4740368509213
LC0899897	22.433	22-23	2.19245593851198	99.3667068757539
LC0244865	22.433	22-23	1.83632411570675	99.2639678822349
LC0595162	22.433	22-23	1.38542751480513	97.8044780615148
LC0940886	22.433	22-23	2.10751522565146	99.3734083902962
LC0248005	22.433	22-23	2.27487338337037	99.5851455336233
LC0361302	22.433	22-23	2.15899537684831	99.5851455336233
LC0128345	22.433	22-23	2.07565643359793	99.5851455336233
LC0174106	22.433	22-23	1.66209644541792	98.7587822014052
LC0572885	22.433	22-23	2.54496053246826	99.6817420435511
LC0770199	22.433	22-23	1.21245396104028	95
LC0780241	22.433	22-23	1.54961623951909	95
LC0191772	22.434	22-23	1.70372115992702	99.5851455336233
LC0642799	22.434	22-23	2.5035728004579	99.5845896147404
LC0643687	22.434	22-23	2.43109023336461	99.5845896147404
LC0174817	22.434	22-23	2.33887464930138	99.4747407159585
LC0524471	22.434	22-23	1.55918818900478	95
LC0731783	22.434	22-23	2.46157355390282	99.4739311084305
LC0785989	22.434	22-23	2.10944354706435	99.079343823234
LC0817219	22.434	22-23	1.99352440316707	99.2594826430773
LC0195949	22.434	22-23	2.42706394371579	99.6821679491469
LC0260116	22.434	22-23	1.53781909507327	99.1569086651054
LC0465366	22.434	22-23	2.1596574112477	99.4704028960247
LC0942891	22.434	22-23	2.45109531163392	99.5845060983782
LC0492742	22.434	22-23	1.87834942221778	99.2635490242025
LC0644527	22.434	22-23	2.70985484662477	99.5879396984925
LC0211354	22.434	22-23	1.3285834497142	98.9628638340582
LC0276724	22.434	22-23	2.28956665759242	99.5884911341586
LC0493104	22.434	22-23	2.43460083627802	99.5715194322632
LC0531318	22.434	22-23	2.31592838261019	99.4777893080708
LC0676791	22.434	22-23	2.09391174104938	99.5845896147404
LC0788250	22.434	22-23	1.51228406328185	98.9679667604879
LC0854637	22.434	22-23	2.55225440523581	99.5845060983782
LC0472842	22.434	22-23	1.81796180453199	98.671040739129
LC0822335	22.434	22-23	2.17222334142775	99.5845060983782
LC1027209	22.434	22-23	1.97589113640179	99.373471370657
LC0132515	22.434	22-23	1.93606111660999	99.5884911341586
LC0207184	22.434	22-23	1.7093547758344	99.3777183004349
LC0402539	22.434	22-23	1.77662855342015	99.3743726998996
LC0435171	22.434	22-23	2.33167019053261	99.5884911341586
LC0460878	22.434	22-23	1.16046853111904	95
LC0710653	22.434	22-23	1.88161287247835	99.3735343383585
LC0974878	22.434	22-23	2.38064531919092	99.5845060983782
LC0189144	22.434	22-23	2.06445798922692	99.5884911341586
LC0282655	22.434	22-23	1.32407657973949	99.2673134827702
LC0546236	22.434	22-23	2.63115955815151	99.6819870786329
LC0855503	22.434	22-23	2.92635273784216	99.5845060983782
LC0100077	22.434	22-23	1.83840827849419	99.4780863164938
LC0442718	22.434	22-23	1.79070728732768	99.5884911341586
LC0096066	22.434	22-23	1.84373096511209	99.2671173281574
LC0217849	22.434	22-23	1.63938686901768	99.073268651723
LC0962985	22.434	22-23	1.59483435558332	98.4298627385336
LC0251755	22.434	22-23	1.89420525914208	99.4747407159585
LC1016306	22.434	22-23	2.49939837325435	99.5845060983782
LC0801657	22.434	22-23	2.19139511711211	99.4739311084305
LC0819655	22.434	22-23	1.95390459341346	99.5843807608513
LC0181266	22.435	22-23	1.59791447120253	98.4610237537638
LC0263483	22.435	22-23	2.33350772891745	99.5884911341586
LC0253346	22.435	22-23	1.93806918622339	99.2673134827702
LC0174790	22.435	22-23	2.4442946776752	99.5851455336233
LC0181187	22.435	22-23	1.56702636615906	99.1569086651054
LC0376436	22.435	22-23	2.67409839009478	99.5851455336233
LC0446563	22.435	22-23	2.04665121697092	98.6416861826698
LC0473805	22.435	22-23	2.47562761144108	99.3773641750075
LC0245356	22.435	22-23	2.54365837353502	99.5918367346939
LC0462755	22.435	22-23	1.84360647192451	99.2635490242025
LC0648562	22.435	22-23	1.75694023604672	99.2663316582915
LC0440924	22.435	22-23	1.95288926491093	99.5684175309468
LC0482857	22.435	22-23	2.16301220977483	99.3773641750075
LC0671807	22.435	22-23	2.46597736828582	99.4740368509213
LC0846282	22.435	22-23	2.19072378710817	99.3734083902962
LC0907196	22.435	22-23	1.69143515214406	99.3665795294591
LC0127170	22.435	22-23	2.27016622926069	99.5851455336233
LC0250113	22.435	22-23	2.50233151004668	99.5884911341586
LC0588977	22.435	22-23	2.33963029007408	99.3740166705721
LC0816245	22.435	22-23	1.83941519268389	99.2628334003485
LC1035089	22.435	22-23	2.58573137418816	99.5845478607565
LC0095297	22.435	22-23	2.1117328566111	99.5851316537857
LC0142343	22.435	22-23	2.67911887430277	99.5884911341586
LC0173664	22.435	22-23	2.23527587668705	99.5884911341586
LC0724918	22.435	22-23	2.03410682970764	99.4739311084305
LC0789965	22.435	22-23	1.83448428533481	99.2663316582915
LC0845364	22.435	22-23	2.47616475432283	99.4772818657017
LC0526808	22.435	22-23	2.62658670571511	99.4777893080708
LC0617254	22.435	22-23	2.7469454096151	99.5879396984925
LC0749302	22.435	22-23	2.07667684570564	99.3735343383585
LC0256763	22.435	22-23	1.69231804425928	99.1569086651054
LC0176038	22.435	22-23	1.77611979905299	99.4780863164938
LC0356001	22.435	22-23	2.34951064313748	99.4747407159585
LC0442672	22.435	22-23	1.82717534829869	99.3743726998996
LC0475627	22.435	22-23	2.36059341356525	98.8920872941491
LC0165107	22.435	22-23	2.67040358097127	99.6821679491469
LC0369154	22.435	22-23	2.28663607871642	99.5918367346939
LC0718221	22.435	22-23	2.53200230958243	99.5845896147404
LC0703873	22.435	22-23	2.20579962157058	99.376571141277
LC0873451	22.435	22-23	2.18346914623151	99.5777621393385
LC0961268	22.435	22-23	2.12430855261565	96.0595094491355
LC0267439	22.435	22-23	2.32192966852652	99.4747407159585
LC0275438	22.435	22-23	1.79816705971594	99.5851455336233
LC0907034	22.435	22-23	2.46668971587347	99.3734083902962
LC0271000	22.435	22-23	2.23238614613191	99.5851455336233
LC0277133	22.435	22-23	2.32778790759305	99.5884911341586
LC0529729	22.435	22-23	2.9325346428141	99.6849232419387
LC0894452	22.435	22-23	2.6868060219909	99.5912076129205
LC0928853	22.435	22-23	2.76319580859524	99.5843807608513
LC0345694	22.436	22-23	1.20682587603185	95
LC0710107	22.436	22-23	1.94743372188705	99.2663316582915
LC0245986	22.436	22-23	1.81338080673386	99.5884911341586
LC0260376	22.436	22-23	1.69046189324618	99.3777183004349
LC0267675	22.436	22-23	1.50839503313305	99.1569086651054
LC0656563	22.436	22-23	1.99729899240951	99.5845896147404
LC0853830	22.436	22-23	2.08856131179122	98.8717777033813
LC0862591	22.436	22-23	2.14176323027579	99.2659627953746
LC0894003	22.436	22-23	2.55371315759618	99.4806326229728
LC0919680	22.436	22-23	2.38492659839216	99.4773869346734
LC0957662	22.436	22-23	2.31666214768863	99.4739311084305
LC0446692	22.436	22-23	1.97850006931146	98.5153160399491
LC0524237	22.436	22-23	2.75106344325651	99.6819870786329
LC0704955	22.436	22-23	1.93399316383124	99.3735343383585
LC0559344	22.436	22-23	1.48301642014413	99.2317498658078
LC0891286	22.436	22-23	1.66454796224655	98.5671242048878
LC0153023	22.436	22-23	1.91471328697362	99.1569086651054
LC0436558	22.436	22-23	2.37379441671473	99.4747407159585
LC0526211	22.436	22-23	2.42584385465672	97.1649743641299
LC0535800	22.436	22-23	2.78216435203168	99.4777893080708
LC0658554	22.436	22-23	1.9739125704197	99.3735343383585
LC0662050	22.436	22-23	2.66645245704817	99.5845896147404
LC0749170	22.436	22-23	2.11340850681818	99.5845060983782
LC0838503	22.436	22-23	1.86616914763377	99.4672295938882
LC0917160	22.436	22-23	2.53553462472419	99.5845060983782
LC0196399	22.436	22-23	1.71003269906575	99.4747407159585
LC0629530	22.436	22-23	2.14204514815774	99.5878568556494
LC0655352	22.436	22-23	2.4922294153655	99.5879396984925
LC0712783	22.436	22-23	1.62859325585126	98.7782426778243
LC0824798	22.436	22-23	1.22968184231768	97.2113289760349
LC0515442	22.436	22-23	2.31655739997777	99.3773641750075
LC0618131	22.436	22-23	2.32407657973949	99.2663316582915
LC0653044	22.436	22-23	2.59219897137924	99.5845896147404
LC0834730	22.436	22-23	2.18867542296983	99.3600053612116
LC0884329	22.436	22-23	2.02824581657247	99.4739311084305
LC0937403	22.436	22-23	2.69339274768984	99.5845060983782
LC0491877	22.436	22-23	2.36891880234938	99.6819870786329
LC0548823	22.436	22-23	1.71441359228712	98.8718910052556
LC0884720	22.436	22-23	1.39637372753651	98.3456682629517
LC0148972	22.436	22-23	2.18292796923699	99.4780863164938
LC0380662	22.436	22-23	2.09039914925546	99.4780863164938
LC0470761	22.436	22-23	2.64210823287542	99.4376192548455
LC0722272	22.436	22-23	1.80848105656595	99.3735343383585
LC1004305	22.436	22-23	2.01452053875792	99.4739839849901
LC0549241	22.436	22-23	2.76421350552248	99.6819870786329
LC0252966	22.436	22-23	1.60948768985329	98.8792238206758
LC0188601	22.436	22-23	1.56478438450399	99.2673134827702
LC1035136	22.436	22-23	2.58441038541748	99.5878982812343
LC0167140	22.436	22-23	1.61531865661148	99.1569086651054
LC0267088	22.436	22-23	2.05679054827438	99.3777183004349
LC0448006	22.436	22-23	2.51935539227365	99.4777893080708
LC0559243	22.436	22-23	2.23281829262736	99.6850921273032
LC0590137	22.436	22-23	2.54832798599732	99.5879396984925
LC0798559	22.436	22-23	2.5776870735539	99.4739311084305
LC0384265	22.436	22-23	2.26594928995062	99.5884911341586
LC0754389	22.436	22-23	2.12375366875584	98.8684298627385
LC0925959	22.436	22-23	2.24568536423324	99.4771241830065
LC1038560	22.436	22-23	2.15992795289598	99.373471370657
LC0272334	22.436	22-23	2.19942604159399	99.5884911341586
LC0393987	22.436	22-23	1.66143405039392	99.5684175309468
LC0561381	22.436	22-23	2.77618524372552	99.6819231928215
LC0673337	22.436	22-23	2.5653991307156	99.5878016085791
LC0102123	22.437	22-23	1.62572390952576	99.2638201044037
LC0204793	22.437	22-23	2.05869168281923	99.5851455336233
LC0709615	22.437	22-23	1.71045586433542	99.1222780569514
LC0756144	22.437	22-23	2.0707395628492	99.5845060983782
LC0804547	22.437	22-23	2.53895056201436	99.5845060983782
LC0196797	22.437	22-23	2.06419583586464	99.5851455336233
LC0843415	22.437	22-23	2.09258030069131	99.4739311084305
LC0904950	22.437	22-23	2.68139502277337	99.5844921757196
LC0482616	22.437	22-23	2.22177925693969	99.4777893080708
LC0147407	22.437	22-23	1.25863728272408	95.8012713282034
LC0342640	22.437	22-23	1.70739983113325	98.8725326196052
LC0425589	22.437	22-23	2.182243411919	99.5884635974304
LC0352795	22.437	22-23	1.16702179579026	95
LC0154440	22.437	22-23	1.93464992290071	99.5844782521279
LC0430277	22.437	22-23	1.3236645356081	96.9320843091335
LC0448135	22.437	22-23	2.46570993641824	99.6819870786329
LC0703039	22.437	22-23	2.61238115323532	99.5879396984925
LC0099108	22.437	22-23	1.76499759928488	99.2674605298368
LC0184782	22.437	22-23	1.25527250510331	95
LC0640382	22.437	22-23	2.47462413441861	99.5845896147404
LC1021563	22.437	22-23	1.85021724179839	99.1552411920485
LC0178248	22.437	22-23	2.25261034056737	99.1937102709936
LC0823981	22.437	22-23	1.66322963453287	98.8680888114933
LC0856939	22.437	22-23	2.55538468771715	99.5845060983782
LC0139929	22.437	22-23	1.47304880508854	98.4337873565142
LC0203196	22.437	22-23	1.01452053875792	95
LC0222409	22.437	22-23	2.14376401461225	99.4747407159585
LC0251958	22.437	22-23	1.74468406327689	99.0899966543995
LC0469086	22.437	22-23	2.32014628611105	99.4777893080708
LC0529948	22.437	22-23	2.66509295636706	99.4777893080708
LC0721721	22.437	22-23	1.40619942366331	98.9609519021284
LC0213705	22.437	22-23	1.83777776955373	99.2639678822349
LC0585827	22.437	22-23	1.50514997831991	98.6611326817512
LC1006114	22.437	22-23	2.64670752804158	99.4773344054679
LC0223555	22.437	22-23	1.61023417533439	98.665056684779
LC0377465	22.437	22-23	2.04344087624447	99.4776144392727
LC0377404	22.437	22-23	2.16342974330147	99.3743726998996
LC0384949	22.437	22-23	1.91381385238372	99.4713951154232
LC0839894	22.437	22-23	2.01790939589669	99.2661841576196
LC0865859	22.437	22-23	1.73663549768682	98.7575767723787
LC0432530	22.437	22-23	2.60615555928668	99.6819870786329
LC0448017	22.437	22-23	2.56212625379631	99.5882569544405
LC0957473	22.437	22-23	2.82694252423205	99.5878982812343
LC0791669	22.437	22-23	2.44441956465864	99.4739311084305
LC1007698	22.437	22-23	1.79386020134267	99.2661841576196
LC0165420	22.437	22-23	2.20528558350052	99.3777183004349
LC0255009	22.437	22-23	1.83314711191279	99.3777183004349
LC0517055	22.437	22-23	1.75587485567249	99.3773641750075
LC0562470	22.437	22-23	2.67108023273885	99.584909450005
LC0702670	22.437	22-23	2.38992764738095	99.5879396984925
LC0466499	22.437	22-23	2.52944318793865	99.6819870786329
LC0613545	22.437	22-23	2.25029799233986	99.584325031008
LC0808854	22.437	22-23	1.92412415318582	99.4736665660934
LC0894416	22.437	22-23	2.09331660120433	99.3734083902962
LC0166833	22.438	22-23	2.10133457322018	99.2673134827702
LC0209766	22.438	22-23	1.70251669743815	99.3777183004349
LC0973439	22.438	22-23	2.24499416613967	99.4739839849901
LC0272935	22.438	22-23	2.0696680969116	99.4779291188381
LC0373240	22.438	22-23	2.3795955549811	99.5884911341586
LC0495715	22.438	22-23	2.11354227995396	99.5882569544405
LC0615777	22.438	22-23	2.21529379818651	99.5845896147404
LC0720598	22.438	22-23	2.25355606722012	99.4740368509213
LC0840916	22.438	22-23	1.79406958398163	98.6776029460998
LC0100933	22.438	22-23	2.158874898456	99.5884085129166
LC0646927	22.438	22-23	2.91329980969185	99.5879396984925
LC0661236	22.438	22-23	2.39044050664753	99.5879396984925
LC0693365	22.438	22-23	2.36114208775333	99.4771241830065
LC1038140	22.438	22-23	2.65837395276051	99.5878982812343
LC0268107	22.438	22-23	2.16085853067999	99.5851455336233
LC0353723	22.438	22-23	1.93293014283079	99.2630062644468
LC0148590	22.438	22-23	2.18104283403075	99.685534591195
LC0262084	22.438	22-23	1.62128016755041	99.2639678822349
LC0272209	22.438	22-23	1.3040594662176	97.7684844429575
LC0576227	22.438	22-23	2.45339479361328	99.5912897822446
LC0728002	22.438	22-23	2.47149707204992	99.5879396984925
LC0964080	22.438	22-23	2.21510858105309	99.4715939687668
LC0104836	22.438	22-23	2.53279258503759	99.5884773662551
LC0219653	22.438	22-23	1.25647720624168	96.7179658748745
LC0710897	22.438	22-23	1.91619065998054	98.5941893158388
LC0123778	22.438	22-23	2.3849981932624	99.5884911341586
LC0159368	22.438	22-23	1.70311934623608	99.3742889647327
LC0166405	22.438	22-23	2.2681331539061	99.3726726827468
LC0392673	22.438	22-23	1.34576569311449	96.5205754432921
LC0435226	22.438	22-23	1.96913623359671	99.1569086651054
LC0557447	22.438	22-23	2.88345701317672	99.5882569544405
LC0609355	22.438	22-23	2.2897226982138	99.4773869346734
LC0869617	22.438	22-23	2.63891834750163	99.5845060983782
LC0165211	22.438	22-23	2.27982658179401	99.4780863164938
LC0202824	22.438	22-23	1.86189269039145	99.2639678822349
LC0421924	22.438	22-23	1.93716670371503	99.3777183004349
LC0711802	22.438	22-23	1.72230478687433	98.8686571160798
LC0231919	22.438	22-23	2.40442316563751	99.5884911341586
LC0265756	22.438	22-23	2.30520084527641	99.5851455336233
LC0486282	22.438	22-23	2.54134206439006	99.3773641750075
LC0519510	22.438	22-23	2.87400028994122	99.5916044588759
LC0900824	22.438	22-23	2.09499490094461	99.3734083902962
LC0350664	22.438	22-23	2.18514535767565	99.5884911341586
LC0447580	22.438	22-23	1.9899834583014	98.7580758544505
LC0220204	22.438	22-23	1.96435392929219	99.3743726998996
LC0384331	22.438	22-23	2.34519723192998	99.4747407159585
LC0386255	22.438	22-23	2.31466760811751	99.5851455336233
LC0617074	22.438	22-23	2.27515004812374	99.4740368509213
LC0953172	22.438	22-23	2.3160752348384	99.5778045838359
LC0431362	22.438	22-23	2.72647454400544	99.6819870786329
LC0680761	22.438	22-23	2.87072570242426	99.5879396984925
LC0798804	22.438	22-23	2.47671572392606	99.4772818657017
LC0843228	22.438	22-23	2.41373551669487	99.4739311084305
LC1018298	22.438	22-23	2.08177922676753	99.3768217911348
LC0355302	22.439	22-23	2.3220124385824	99.4747407159585
LC0708363	22.439	22-23	2.31033213500227	99.5845896147404
LC0207814	22.439	22-23	1.74655636141037	99.2639678822349
LC0414036	22.439	22-23	2.08671566394488	99.2673134827702
LC0698184	22.439	22-23	2.39466177249293	99.5879396984925
LC0436128	22.439	22-23	1.67970038087196	98.2335229173637
LC0524909	22.439	22-23	2.1554271386398	98.8015934121113
LC1025450	22.439	22-23	1.69170020829016	98.4568004552606
LC0468991	22.439	22-23	2.70874373882624	99.4744418036354
LC0852673	22.439	22-23	2.38658813390779	99.3767591475674
LC0959855	22.439	22-23	2.37230430181289	99.584464327603
LC0784169	22.439	22-23	1.58950279626376	98.7582005623243
LC0195140	22.439	22-23	2.75718338503867	99.5884911341586
LC0404657	22.439	22-23	1.15563963375978	95
LC0486254	22.439	22-23	2.83204882787277	99.6819870786329
LC0691938	22.439	22-23	2.52092873470895	99.3735343383585
LC0717206	22.439	22-23	2.00073767377403	99.4740368509213
LC0722631	22.439	22-23	2.40065884976497	99.5845060983782
LC0264190	22.439	22-23	1.29203443599474	96.9621947139511
LC0714219	22.439	22-23	2.62697645588444	99.5845060983782
LC0784351	22.439	22-23	2.17779613329221	99.4739311084305
LC0802839	22.439	22-23	2.79078463211261	99.5845060983782
LC0469839	22.439	22-23	2.37443671498171	99.3773641750075
LC0155616	22.439	22-23	1.74059951281116	99.1569086651054
LC0269486	22.439	22-23	1.90939554596711	99.2622401073105
LC0378326	22.439	22-23	2.59552928867446	99.5884911341586
LC0427361	22.439	22-23	2.45499721730946	99.5884911341586
LC0520032	22.439	22-23	2.81251897186525	99.4777893080708
LC0730837	22.439	22-23	2.36441965535024	99.4739311084305
LC0583694	22.439	22-23	2.33326586072617	99.5879396984925
LC0100388	22.439	22-23	2.09149109426795	99.5884911341586
LC0251987	22.439	22-23	2.0501476580203	99.1569086651054
LC0271880	22.439	22-23	2.26561958315388	99.4747407159585
LC0961759	22.439	22-23	2.71256552787331	99.5878568556494
LC0218603	22.439	22-23	2.1287868586426	99.4780863164938
LC0576825	22.439	22-23	2.09485529008368	99.5879396984925
LC0100245	22.439	22-23	2.12833463675372	99.4747407159585
LC0353253	22.439	22-23	1.64374868545953	97.9725660756106
LC0539124	22.439	22-23	2.74347056670666	99.4811368125063
LC0756342	22.439	22-23	2.37160346972975	99.5844921757196
LC0267119	22.439	22-23	2.20216124701935	99.5851455336233
LC0283011	22.439	22-23	2.38176468201712	99.4747407159585
LC0425027	22.439	22-23	2.80371652228484	99.6821679491469
LC0571394	22.439	22-23	1.78089310868708	99.5812395309883
LC0877364	22.439	22-23	1.84571801796666	98.7575767723787
LC0269013	22.44	22-23	2.37005023707487	99.3777183004349
LC0352040	22.44	22-23	1.65848838130902	96.2529274004684
LC0445617	22.44	22-23	1.78774377164647	99.5851455336233
LC0536208	22.44	22-23	2.6188427038148	99.4745121665495
LC0643512	22.44	22-23	1.99440514668917	99.2663316582915
LC0851068	22.44	22-23	2.40665938216675	99.4739311084305
LC0102473	22.44	22-23	1.59483435558332	99.2639678822349
LC0731551	22.44	22-23	2.50181211707509	99.5879396984925
LC0518204	22.44	22-23	1.56902258602956	99.2668965286379
LC0166894	22.44	22-23	1.97639583661188	99.3743726998996
LC0410559	22.44	22-23	1.52569252450501	99.016393442623
LC0588989	22.44	22-23	2.80928356369802	99.5845896147404
LC0866112	22.44	22-23	2.57784782130178	99.587732528909
LC0971666	22.44	22-23	2.59928250131975	99.4737724149489
LC0671713	22.44	22-23	2.64373882174356	99.5845896147404
LC0990142	22.44	22-23	1.91365493508662	99.2659627953746
LC0990994	22.44	22-23	2.34088017341365	99.5878982812343
LC1000882	22.44	22-23	2.70039215917565	99.5878982812343
LC0357871	22.44	22-23	1.84646082512933	99.2872201586186
LC0410191	22.44	22-23	2.30875644237063	99.5884911341586
LC0974828	22.44	22-23	2.06160324960838	98.6365159128978
LC0373560	22.44	22-23	2.0752914188833	99.3768009113449
LC0494321	22.44	22-23	1.50064806337191	99.1932514310581
LC0531730	22.44	22-23	2.44546408567861	99.5882569544405
LC0665539	22.44	22-23	1.78089310868708	99.0686767169179
LC0886725	22.44	22-23	2.23787034147674	99.5778045838359
LC0962553	22.44	22-23	1.07298474462793	95
LC0162046	22.44	22-23	1.7346398389877	99.2616954157997
LC0181880	22.44	22-23	1.80291048941904	99.4747407159585
LC0546147	22.44	22-23	2.82713655295435	99.6817420435511
LC0575456	22.44	22-23	2.70486231349012	99.6817420435511
LC0604891	22.44	22-23	2.50402206360992	99.4773869346734
LC0604371	22.44	22-23	3.04444567919583	99.5845896147404
LC0346331	22.44	22-23	1.41664050733828	98.2870525259284
LC0706990	22.44	22-23	2.25796640950818	99.5879396984925
LC0157725	22.44	22-23	2.59993762825514	99.5884222854275
LC0579197	22.44	22-23	2.40961193084644	99.6716917922948
LC0182317	22.44	22-23	2.03382569395331	99.3777183004349
LC0484752	22.44	22-23	2.54768857612902	99.4777893080708
LC0942702	22.44	22-23	2.45928691724239	99.5845060983782
LC1042586	22.44	22-23	2.82531574490682	99.5878982812343
LC0413914	22.44	22-23	1.82975391892497	99.3275342924055
LC0464356	22.44	22-23	2.44774703140796	99.5715194322632
LC0522857	22.44	22-23	1.99969588741084	99.4775269609485
LC0703016	22.44	22-23	2.62849110496712	99.5845060983782
LC0845639	22.44	22-23	1.62818450807341	98.0543183416496
LC0564868	22.44	22-23	2.32837960343874	99.5882569544405
LC0705811	22.44	22-23	1.78447464376252	99.2629815745394
LC0988342	22.44	22-23	2.86050570171461	99.5878982812343
LC0174606	22.441	22-23	2.29583089495859	99.5884911341586
LC0523608	22.441	22-23	2.69855288138232	99.4777893080708
LC0192884	22.441	22-23	2.0361895887542	99.5884911341586
LC0867189	22.441	22-23	1.82762770476743	99.376571141277
LC0455846	22.441	22-23	1.92649678927322	99.5884222854275
LC0720929	22.441	22-23	2.44918517072768	99.5878982812343
LC0812754	22.441	22-23	2.28829394978622	99.587732528909
LC0993191	22.441	22-23	2.4303008557853	99.373471370657
LC0656914	22.441	22-23	2.3969835082752	99.4773869346734
LC0102008	22.441	22-23	2.26045301760709	99.4780863164938
LC0269607	22.441	22-23	2.42273753394639	99.5884911341586
LC0797829	22.441	22-23	1.71974549252958	99.3732193732194
LC0192694	22.441	22-23	1.35717225772303	97.8788892606223
LC0668511	22.441	22-23	2.40317201549225	99.5879396984925
LC0854100	22.441	22-23	1.74296067021415	99.3734083902962
LC0138950	22.441	22-23	2.38717618634988	99.5884911341586
LC0470833	22.441	22-23	2.77767326351255	99.3773641750075
LC0526172	22.441	22-23	2.80724404801447	99.4777893080708
LC0852984	22.441	22-23	1.83991777567868	99.2628334003485
LC0953588	22.441	22-23	2.08635983067475	99.3734083902962
LC0230170	22.441	22-23	1.41212440617332	98.2770157243225
LC0394184	22.441	22-23	1.01029995663981	95
LC0632614	22.441	22-23	2.99140330258004	99.6817420435511
LC0661394	22.441	22-23	1.41614103116833	97.9481858347838
LC0137933	22.441	22-23	1.87005258169354	99.4779815285772
LC0686519	22.441	22-23	2.4953500409674	99.5878568556494
LC0749470	22.441	22-23	2.35283828998107	99.4740368509213
LC1000085	22.441	22-23	1.69565675993619	98.0549045865417
LC0491970	22.441	22-23	2.10126578499134	99.2668965286379
LC0558673	22.441	22-23	2.44523045584786	99.5882569544405
LC0610583	22.441	22-23	2.54797150814724	99.5879396984925
LC0554830	22.441	22-23	2.61532918738783	99.4777893080708
LC0812331	22.441	22-23	1.7856856682809	99.2628334003485
LC1038249	22.441	22-23	1.63467875217868	95
LC0140803	22.441	22-23	1.68833081811227	99.2673134827702
LC0435094	22.441	22-23	2.07313156494099	99.5851455336233
LC0469568	22.441	22-23	2.64000414653106	99.4777893080708
LC0548061	22.441	22-23	2.88567212690112	99.4777893080708
LC0738831	22.441	22-23	2.24865974304834	99.2629815745394
LC0745736	22.441	22-23	1.79699039054569	99.4773344054679
LC0812908	22.441	22-23	1.31722734917642	95
LC0900204	22.441	22-23	2.46757851040274	99.3734083902962
LC0240723	22.441	22-23	2.56257833410867	99.5884911341586
LC0667583	22.441	22-23	1.96726709155979	99.4740368509213
LC0183588	22.441	22-23	2.01443652783167	99.4747407159585
LC0263348	22.441	22-23	1.23578087032756	97.1328203412513
LC0366993	22.441	22-23	1.59483435558332	99.2639678822349
LC0658078	22.441	22-23	2.55220569567072	99.5845896147404
LC0898188	22.441	22-23	2.31891855359402	99.5843807608513
LC0680566	22.441	22-23	1.22245633667925	97.7507029053421
LC0917638	22.441	22-23	2.59299791898811	99.5845060983782
LC0524495	22.442	22-23	1.40449161775869	95
LC0929437	22.442	22-23	2.53032778977809	99.4739311084305
LC0230906	22.442	22-23	1.75518858560832	98.7587822014052
LC0442707	22.442	22-23	2.41082782784538	99.5885737222371
LC0723456	22.442	22-23	2.26059604230191	99.4740368509213
LC0213977	22.442	22-23	1.60766943668824	99.4747407159585
LC0429712	22.442	22-23	1.84997191232885	99.2673134827702
LC0585552	22.442	22-23	2.43590804085911	99.5912897822446
LC0898621	22.442	22-23	2.11320776982273	99.3732193732194
LC0928002	22.442	22-23	2.67448452772638	99.4737724149489
LC0354801	22.442	22-23	2.52847961613382	99.5851455336233
LC0691625	22.442	22-23	2.44106640663926	99.5879396984925
LC0847387	22.442	22-23	2.24814498728778	99.4772818657017
LC0430379	22.442	22-23	1.74059951281116	99.1468718634995
LC0439185	22.442	22-23	1.7300551523755	97.0274160613263
LC0579469	22.442	22-23	2.56483170358029	99.5879396984925
LC0695239	22.442	22-23	2.46512993514055	99.5845896147404
LC0713805	22.442	22-23	1.54912592675811	99.3733873940288
LC1035906	22.442	22-23	1.83746217148599	99.4437742929902
LC0483833	22.442	22-23	2.90183414768362	99.4744418036354
LC0484617	22.442	22-23	1.95573584227767	99.3773641750075
LC0283423	22.442	22-23	1.57042617835897	98.8691870190699
LC0404373	22.442	22-23	2.17373971395189	99.5884911341586
LC0979373	22.442	22-23	2.57381116942728	99.5878982812343
LC0144494	22.442	22-23	1.84016884924076	99.1569086651054
LC0364972	22.442	22-23	1.83372069044463	99.1234526597524
LC0450019	22.442	22-23	2.50881242334481	99.6819870786329
LC0779925	22.442	22-23	2.93194071664741	99.4739311084305
LC0828370	22.442	22-23	2.51317763247904	99.5845060983782
LC0867787	22.442	22-23	2.5382091554764	99.0550864495376
LC1001242	22.442	22-23	1.6306312440205	98.6576507213872
LC0391310	22.442	22-23	2.45615338937469	99.4746879914344
LC0553064	22.442	22-23	1.12090281761453	95
LC0705300	22.442	22-23	2.29885307640971	99.5879396984925
LC0850151	22.442	22-23	2.3877278748679	99.3734083902962
LC0852316	22.442	22-23	2.00225247992054	99.3727778895821
LC0240856	22.442	22-23	2.26448725578069	99.5851455336233
LC0506857	22.442	22-23	2.49501675874968	99.5882569544405
LC0625386	22.442	22-23	1.19284611518884	95
LC0626206	22.442	22-23	2.58317609481345	99.5879396984925
LC0690562	22.442	22-23	1.77568324902604	98.7713424840978
LC0364950	22.442	22-23	1.81036695368163	99.2606222816996
LC0526625	22.442	22-23	2.22450716472708	99.2668965286379
LC0739008	22.442	22-23	2.53803304254539	99.5845060983782
LC0517328	22.442	22-23	2.86763245307108	99.5882569544405
LC0752703	22.442	22-23	2.22708933822907	99.3735343383585
LC1016136	22.442	22-23	1.32817566143832	98.4186015344926
LC0263202	22.442	22-23	1.9429500700771	99.3771556775943
LC0357573	22.442	22-23	2.30586705660229	99.5884911341586
LC1003730	22.442	22-23	2.07598468474412	99.2625863109204
LC0249883	22.443	22-23	1.89580915016913	99.1569086651054
LC0385339	22.443	22-23	1.38756777941719	98.6985613917698
LC0530437	22.443	22-23	2.56747337696026	99.5949519633113
LC0551998	22.443	22-23	2.75215604728106	99.3773641750075
LC0589428	22.443	22-23	2.51518478171752	99.4777893080708
LC0282636	22.443	22-23	1.63828953541426	99.3743726998996
LC0174950	22.443	22-23	1.90960951049017	99.2673134827702
LC0345251	22.443	22-23	1.54998361115969	99.2673134827702
LC0469050	22.443	22-23	2.46140847712684	99.5884911341586
LC0839418	22.443	22-23	2.12486272842306	99.3727568510381
LC0916869	22.443	22-23	1.91030416806857	99.3734083902962
LC0971754	22.443	22-23	2.52275712579788	99.5811553411071
LC0559950	22.443	22-23	2.51571492641458	99.6819870786329
LC0349827	22.443	22-23	1.64669773129933	99.016393442623
LC0696797	22.443	22-23	2.55429528935414	99.5843807608513
LC0765976	22.443	22-23	2.41924510416498	99.5843946909773
LC0797029	22.443	22-23	1.8161086707399	99.4739134805482
LC0673232	22.443	22-23	2.35789674932229	99.5879258936648
LC0854648	22.443	22-23	2.65761987795167	99.587732528909
LC0255981	22.443	22-23	2.20458117557757	99.4780863164938
LC0743500	22.443	22-23	2.4639676036209	99.4739311084305
LC0279781	22.443	22-23	1.61426428735871	98.4610237537638
LC0505139	22.443	22-23	2.24662166269599	99.3773641750075
LC0926654	22.443	22-23	2.18264286814233	99.4772818657017
LC0364856	22.443	22-23	1.45347123372294	98.3333891101369
LC0467492	22.443	22-23	1.34576569311449	95
LC0565578	22.443	22-23	2.79805645018826	99.4777893080708
LC0224267	22.443	22-23	1.77865763194736	99.4782957661695
LC0486147	22.443	22-23	2.52909654832195	99.5882569544405
LC0574354	22.443	22-23	2.45632047537437	99.5879396984925
LC0218039	22.443	22-23	1.66341821225268	99.1569086651054
LC0759648	22.443	22-23	2.03330310137257	99.3733453972722
LC0191210	22.443	22-23	1.91216889605963	98.4275677484108
LC0467213	22.443	22-23	1.73751069067348	97.694881231181
LC0553047	22.443	22-23	2.96347615645235	99.5882569544405
LC0884337	22.443	22-23	2.28999006605432	99.4771241830065
LC0920054	22.443	22-23	2.88803339358274	99.5845060983782
LC0533297	22.443	22-23	2.43770300972635	99.5882569544405
LC0753209	22.443	22-23	1.37839790094814	98.0619895568349
LC0097258	22.444	22-23	1.7748817658188	99.2639678822349
LC0499138	22.444	22-23	2.62683290440759	99.4777893080708
LC0207101	22.444	22-23	1.43280900503317	99.2639678822349
LC0453490	22.444	22-23	1.06781451116184	95
LC0454150	22.444	22-23	1.90541806870254	99.4744418036354
LC0271912	22.444	22-23	2.63641768140805	99.5884911341586
LC0366464	22.444	22-23	1.59450304382009	98.7587822014052
LC0385899	22.444	22-23	2.33749919457944	99.5875528133593
LC0797120	22.444	22-23	2.01636467945629	99.4739311084305
LC0757744	22.444	22-23	2.36391268579435	99.3731983642824
LC0836781	22.444	22-23	2.19058379597718	99.4771767544742
LC1023514	22.444	22-23	2.19799689759714	99.4773344054679
LC0134427	22.444	22-23	2.48969135537646	99.5884911341586
LC0415366	22.444	22-23	2.02234587626988	99.2673134827702
LC0608900	22.444	22-23	2.35911422041491	99.5845896147404
LC0785948	22.444	22-23	2.21237407120066	99.3767591475674
LC0948520	22.444	22-23	2.49056241732343	99.4739311084305
LC0960096	22.444	22-23	2.36172783601759	99.3734083902962
LC0153552	22.444	22-23	2.04504901298896	99.3743726998996
LC0380873	22.444	22-23	2.05743786821294	99.1435262629642
LC0560382	22.444	22-23	2.44304382864834	99.4777893080708
LC0770858	22.444	22-23	2.41173752181736	99.5843807608513
LC0859773	22.444	22-23	2.27982658179401	99.2661841576196
LC0466963	22.444	22-23	2.30636068286105	99.5882569544405
LC0664174	22.444	22-23	2.34364488025251	99.5843807608513
LC0984964	22.444	22-23	2.44155375095346	99.5878982812343
LC0662356	22.444	22-23	2.47609220625759	99.5879396984925
LC0942790	22.444	22-23	2.09293107567355	99.4772818657017
LC0993106	22.444	22-23	2.56911630011137	99.5845060983782
LC0147519	22.444	22-23	2.46481730562598	99.5884911341586
LC0243964	22.444	22-23	2.68784988165595	99.5884911341586
LC0818643	22.444	22-23	2.13116938308932	99.2661103850407
LC0943468	22.444	22-23	2.47345777281545	99.4739311084305
LC0953011	22.444	22-23	2.06069784035361	99.0760887758176
LC0211581	22.444	22-23	1.77815125038364	99.5884911341586
LC0733894	22.444	22-23	2.07816670816815	99.2663316582915
LC0447765	22.444	22-23	2.43308145577526	99.5882569544405
LC0491155	22.444	22-23	2.5245518948752	99.5882569544405
LC0838733	22.444	22-23	2.20774205260695	99.4739311084305
LC0198506	22.444	22-23	1.99228835379709	99.377655836986
LC0429747	22.444	22-23	2.35466536243561	99.5884911341586
LC0431167	22.444	22-23	1.49276038902684	99.1569086651054
LC0743992	22.444	22-23	2.5074780600305	99.5709736886208
LC0104809	22.444	22-23	2.27646180417324	98.6383405821345
LC0455837	22.444	22-23	2.02259331402146	99.0359187225923
LC0557031	22.444	22-23	1.90346982850717	98.3798078532454
LC0642015	22.444	22-23	2.44955553167703	99.5843807608513
LC0860909	22.444	22-23	2.52772010103999	99.3767591475674
LC0096372	22.444	22-23	1.61898892036493	98.678487788558
LC0196211	22.444	22-23	1.25358028956218	97.661425225828
LC0403861	22.444	22-23	2.29609452982012	99.5874974847408
LC0546392	22.444	22-23	2.44848989151109	99.6819870786329
LC0738723	22.445	22-23	1.8667007560425	99.3732193732194
LC0858899	22.445	22-23	2.4919636848957	99.4738782212392
LC0399210	22.445	22-23	2.38351017587249	99.5851455336233
LC0973657	22.445	22-23	2.24762962067911	99.5845060983782
LC0132073	22.445	22-23	2.50514997831991	99.6855135496822
LC0275778	22.445	22-23	1.73045926004577	99.2673134827702
LC0379915	22.445	22-23	2.23085747689467	99.6821679491469
LC0413549	22.445	22-23	2.05545478494124	99.6821679491469
LC0542178	22.445	22-23	1.47158505418519	98.6609982258227
LC0725639	22.445	22-23	2.1852871125752	99.5778045838359
LC0167057	22.445	22-23	2.49113748397803	99.5884911341586
LC0264484	22.445	22-23	1.76930346018908	98.4610237537638
LC0373997	22.445	22-23	2.62393121749553	99.6821679491469
LC0667254	22.445	22-23	2.42163682672075	99.4740368509213
LC0747394	22.445	22-23	2.43202274815908	99.587732528909
LC0487145	22.445	22-23	1.89019738621003	99.4744418036354
LC0948358	22.445	22-23	2.26850776774735	99.5845060983782
LC0411879	22.445	22-23	2.25117570000674	99.5884911341586
LC0675095	22.445	22-23	2.30524385750601	99.4773869346734
LC0979811	22.445	22-23	2.80103993041157	99.4773344054679
LC0098895	22.445	22-23	1.71424591101789	99.3743726998996
LC0097668	22.445	22-23	2.04626098019212	99.4747407159585
LC0804568	22.445	22-23	2.436925571228	99.5845060983782
LC0927411	22.445	22-23	2.33075863667826	99.4672295938882
LC0959698	22.445	22-23	2.38102478140983	99.4773869346734
LC0403155	22.445	22-23	1.73711309430596	99.2639678822349
LC1019570	22.445	22-23	1.7057782128286	98.2075250443931
LC0840640	22.445	22-23	2.34439227368511	99.5878568556494
LC0393298	22.445	22-23	1.80536490746645	99.3743726998996
LC0429270	22.445	22-23	2.05319372760087	99.6821041359925
LC0438031	22.445	22-23	2.69783065959923	99.5916044588759
LC0517502	22.445	22-23	1.88767355245445	98.8718910052556
LC0728722	22.445	22-23	1.23904909314019	95
LC0753696	22.445	22-23	2.27056238769733	99.5845896147404
LC0130522	22.445	22-23	1.69975103168951	99.1569086651054
LC0528482	22.445	22-23	2.59551826667124	99.4777893080708
LC0731919	22.445	22-23	2.25428215045083	99.5845060983782
LC0128434	22.445	22-23	2.60284101868146	99.5915087390344
LC0342782	22.445	22-23	1.47567118832443	98.4610237537638
LC0874596	22.445	22-23	2.68448629218873	99.5878568556494
LC0896710	22.445	22-23	2.53223189257381	99.4737724149489
LC0608080	22.445	22-23	2.69758674733741	99.5879396984925
LC0253370	22.445	22-23	2.36997613487243	99.5884911341586
LC0478490	22.445	22-23	2.4767012336776	99.4777893080708
LC0495690	22.445	22-23	1.71625382589604	99.1564288822683
LC0636855	22.445	22-23	2.7321685116889	99.5879396984925
LC0745030	22.445	22-23	1.47261019759604	98.2661668228679
LC0747365	22.445	22-23	2.0520009801013	99.3735343383585
LC0828399	22.445	22-23	2.09461086303214	98.9688650820221
LC0894526	22.445	22-23	1.9836713828602	99.2594826430773
LC0212072	22.446	22-23	1.91818766135893	99.2639678822349
LC0452168	22.446	22-23	1.93242302637674	99.3740166705721
LC0573724	22.446	22-23	1.95856388322197	99.2629815745394
LC0753837	22.446	22-23	1.97025386959479	99.2659627953746
LC0373219	22.446	22-23	2.58138068870999	99.6821679491469
LC0594490	22.446	22-23	1.75966784468963	99.2629815745394
LC0122961	22.446	22-23	1.1430148002541	96.3265306122449
LC0725468	22.446	22-23	1.7057782128286	99.2661103850407
LC0154306	22.446	22-23	2.00872788665238	99.5884911341586
LC0628662	22.446	22-23	2.42673892163663	99.5845896147404
LC0650443	22.446	22-23	1.92319219042067	99.5443886097152
LC0396802	22.446	22-23	2.67905522475807	99.5884911341586
LC0567368	22.446	22-23	2.58386727680564	99.6817420435511
LC0854899	22.446	22-23	1.28103336724773	96.0261131570137
LC0151279	22.446	22-23	1.91232835796041	99.5851871675643
LC0385860	22.446	22-23	1.59791447120253	99.4613583138173
LC0467109	22.446	22-23	2.77887447200274	99.4811368125063
LC0505604	22.446	22-23	2.31302311032324	99.4777893080708
LC0882738	22.446	22-23	2.01782603803042	99.3734083902962
LC0429600	22.446	22-23	1.49303958831765	99.1602542656407
LC0938305	22.446	22-23	2.50563828499102	99.5843807608513
LC0947217	22.446	22-23	2.34690038811334	99.5845060983782
LC0948309	22.446	22-23	2.26757062656934	99.3666644326788
LC0948355	22.446	22-23	2.23238614613191	99.4672295938882
LC0780297	22.446	22-23	2.50922941279778	99.4739311084305
LC0691480	22.446	22-23	2.54134206439006	99.5845896147404
LC0772930	22.446	22-23	2.37670467194698	99.4740368509213
LC0229023	22.446	22-23	2.22708933822907	99.4747407159585
LC0562678	22.446	22-23	1.11394335230684	95
LC0666664	22.446	22-23	2.158874898456	99.4740368509213
LC0669011	22.446	22-23	1.90346982850717	99.2629815745394
LC0697981	22.446	22-23	1.88918961204707	99.0695806419224
LC0760780	22.446	22-23	2.01140125992474	99.2661841576196
LC1001976	22.446	22-23	2.33469495886716	99.4771767544742
LC0490523	22.446	22-23	2.42375361961283	99.5715194322632
LC0414072	22.446	22-23	2.70947348881611	99.6821679491469
LC0466593	22.446	22-23	2.70950740085157	99.6819870786329
LC0540878	22.446	22-23	2.41858299406699	99.5882569544405
LC0558959	22.446	22-23	1.93796900295145	99.584909450005
LC0899485	22.446	22-23	1.88784226510736	98.8684298627385
LC0223349	22.446	22-23	2.3343934282837	99.5851455336233
LC0591987	22.446	22-23	2.62688417823936	99.5845896147404
LC0359443	22.446	22-23	2.50407648818243	99.5851455336233
LC0370626	22.446	22-23	2.41692328905509	99.5918367346939
LC0460873	22.447	22-23	2.44356024048841	99.3740166705721
LC0900158	22.447	22-23	2.16598582277445	99.3732193732194
LC0261972	22.447	22-23	1.26997967664532	96.7477498577977
LC0277802	22.447	22-23	1.1044871113124	95
LC0953985	22.447	22-23	2.86545932266196	99.5845478607565
LC0482706	22.447	22-23	2.3432707006508	99.2668965286379
LC0750846	22.447	22-23	1.53147891704226	98.3729494476063
LC1022790	22.447	22-23	2.63109863161837	99.5878982812343
LC0344266	22.447	22-23	2.51495927410872	99.6855135496822
LC0610638	22.447	22-23	2.63463846325227	99.5845896147404
LC0730120	22.447	22-23	2.16740595723229	99.4740368509213
LC0268731	22.447	22-23	1.62490060220449	99.2673134827702
LC0659492	22.447	22-23	2.32637683017381	99.5846313603323
LC0170732	22.447	22-23	1.96477802202238	99.5884911341586
LC0575606	22.447	22-23	2.52200058318427	99.6817420435511
LC0728506	22.447	22-23	1.24526583945746	97.6582914572864
LC0760207	22.447	22-23	1.37639444203727	98.4184425680204
LC0817526	22.447	22-23	2.29409129247696	99.3767382635794
LC0155753	22.447	22-23	2.06640047595563	99.4747407159585
LC0180587	22.447	22-23	1.64137494519213	99.2639678822349
LC0378755	22.447	22-23	2.59267629740073	99.4779291188381
LC0563499	22.447	22-23	2.32668397638188	99.3740166705721
LC0716997	22.447	22-23	2.1647691030092	99.4740368509213
LC1038901	22.447	22-23	1.66501782541247	99.4739839849901
LC0142779	22.447	22-23	1.70182693039714	99.4780863164938
LC0267779	22.447	22-23	1.87627558867788	99.2673134827702
LC0871249	22.447	22-23	2.27946160925767	99.4772818657017
LC1001668	22.447	22-23	2.03217537696136	99.4773344054679
LC1012894	22.447	22-23	2.04485321726773	98.8718910052556
LC0412380	22.447	22-23	1.82393045512556	99.2673134827702
LC0435017	22.447	22-23	1.82898195400792	99.3743726998996
LC0717504	22.447	22-23	1.16286299332193	95
LC0873165	22.447	22-23	1.76469906379837	98.5089130143412
LC0197795	22.447	22-23	2.35378163452882	99.5884911341586
LC0509872	22.447	22-23	1.63518204865627	99.1564288822683
LC0886744	22.447	22-23	2.32014628611105	99.4737724149489
LC0717339	22.447	22-23	2.52039181683158	99.5845896147404
LC0493359	22.447	22-23	2.43211910102486	99.5882569544405
LC0152111	22.447	22-23	2.25217315577153	99.3743726998996
LC0454819	22.447	22-23	2.553020861135	99.6819870786329
LC0489527	22.447	22-23	2.27415784926368	98.1756100826834
LC0253557	22.447	22-23	1.62107237114363	98.6617597858816
LC0671539	22.447	22-23	1.75296986502908	99.0686767169179
LC0175737	22.447	22-23	1.65915528094063	99.1569086651054
LC0883652	22.447	22-23	2.61946899986417	99.4739311084305
LC0152693	22.448	22-23	2.42868541543919	99.4747407159585
LC0838242	22.448	22-23	1.91761052574987	99.3667068757539
LC0180316	22.448	22-23	1.5952757118021	99.1569086651054
LC0584133	22.448	22-23	2.00573804265142	99.5845896147404
LC0915241	22.448	22-23	2.17868923977559	95.9924943037126
LC0155754	22.448	22-23	1.37401474029191	99.1070831382516
LC0286341	22.448	22-23	2.33639968898608	99.4780863164938
LC0397227	22.448	22-23	1.4884096889032	95
LC0734270	22.448	22-23	1.84229713432807	99.2629074948906
LC0254508	22.448	22-23	1.76042248342321	99.2639678822349
LC0802574	22.448	22-23	1.96099370894234	99.4739311084305
LC0964713	22.448	22-23	2.77152133962947	99.5878982812343
LC0568305	22.448	22-23	2.50417171477597	99.5879396984925
LC0749634	22.448	22-23	2.29605060178874	99.3732193732194
LC0983394	22.448	22-23	2.79277677995119	99.5878568556494
LC0399629	22.448	22-23	1.55254654795566	97.8153228504517
LC0638297	22.448	22-23	1.56288738129388	98.2077051926298
LC0787783	22.448	22-23	2.00573804265142	99.2561318858062
LC0279556	22.448	22-23	2.13792351204041	99.3777183004349
LC0983652	22.448	22-23	2.46651173848615	99.584464327603
LC0129703	22.448	22-23	2.46576937995541	99.4747407159585
LC0363170	22.448	22-23	2.26899895854267	99.5884911341586
LC0559693	22.448	22-23	2.34662676753156	99.5882569544405
LC0806416	22.448	22-23	2.17799796309657	99.5778045838359
LC0819699	22.448	22-23	1.43184604569873	98.346166722464
LC0130354	22.448	22-23	2.29878759994424	99.5851455336233
LC0459822	22.448	22-23	1.95021876664186	99.2940074279787
LC0616942	22.448	22-23	2.40306902075298	99.5879396984925
LC0945290	22.448	22-23	1.87932530078481	99.2628086988574
LC0178619	22.448	22-23	1.4224256763712	98.2970893275343
LC0727544	22.448	22-23	2.3102258491835	99.4739311084305
LC0842225	22.448	22-23	1.8161086707399	99.2661841576196
LC0126626	22.448	22-23	2.63291260707728	99.5851455336233
LC0515689	22.448	22-23	2.91558976453025	99.4777893080708
LC0751707	22.448	22-23	2.00962084081432	99.3734083902962
LC0832611	22.448	22-23	2.20682587603185	99.4739311084305
LC0430317	22.448	22-23	2.03554980301006	99.5884911341586
LC0646453	22.448	22-23	2.67207937692625	99.5879396984925
LC0828973	22.448	22-23	2.71467337037591	99.5845060983782
LC0552782	22.448	22-23	2.64457643885224	99.3773641750075
LC0566007	22.448	22-23	2.5445764915681	99.5879396984925
LC0753797	22.448	22-23	1.89036512144812	99.5845060983782
LC0797149	22.448	22-23	1.84639897303467	99.1556091676719
LC0994940	22.448	22-23	2.1287868586426	99.3734083902962
LC0637385	22.448	22-23	2.44213470499191	99.5845896147404
LC0698216	22.448	22-23	2.26899895854267	99.3768844221105
LC1000449	22.448	22-23	2.98082570565157	99.5879396984925
LC0263038	22.448	22-23	1.9830396160461	99.3743726998996
LC0750356	22.448	22-23	1.05728564441821	95
LC0461334	22.448	22-23	2.1773921920761	99.5748669366987
LC0643904	22.448	22-23	1.15259407792747	95
LC0683138	22.448	22-23	1.47407050321504	98.1557102691123
LC0156654	22.449	22-23	2.41480627950101	99.5884911341586
LC0149517	22.449	22-23	2.17478641736734	99.1569086651054
LC0471022	22.449	22-23	2.85899410921821	99.4777893080708
LC0524822	22.449	22-23	2.77485988645246	99.4777893080708
LC0847868	22.449	22-23	2.42165327571164	99.5845060983782
LC0926609	22.449	22-23	1.36623612371829	96.692333444928
LC0540219	22.449	22-23	2.25377401967888	99.5715194322632
LC0231130	22.449	22-23	2.39797475084092	99.5884911341586
LC0395468	22.449	22-23	1.90102217324808	99.3743726998996
LC0749299	22.449	22-23	1.92551835817743	99.3667068757539
LC0942738	22.449	22-23	2.57018087693312	99.5878568556494
LC0272936	22.449	22-23	2.47442024712918	99.4780863164938
LC0407163	22.449	22-23	2.25548959807554	99.5583807293409
LC0632424	22.449	22-23	2.17889065504891	99.5879396984925
LC0711805	22.449	22-23	1.29424571613812	97.2854465122506
LC1009726	22.449	22-23	1.47856649559384	98.5672681016302
LC0474011	22.449	22-23	2.42821581156133	99.3773641750075
LC0640960	22.449	22-23	1.74764481932825	99.3701842546064
LC0578022	22.449	22-23	2.52751390169162	99.6817420435511
LC0586769	22.449	22-23	2.40382374890231	99.5879396984925
LC0146772	22.449	22-23	1.56572978783113	99.3743726998996
LC0263389	22.449	22-23	2.58358413851578	99.5851455336233
LC0804335	22.449	22-23	2.56266156075661	99.4772818657017
LC0924866	22.449	22-23	2.55848056607493	99.5845060983782
LC0989394	22.449	22-23	2.09593610218079	99.4740368509213
LC1021597	22.449	22-23	2.26822683766463	99.4739839849901
LC1033694	22.449	22-23	2.40466270087372	99.3767591475674
LC0917877	22.449	22-23	2.35424293430955	99.587732528909
LC0456935	22.449	22-23	2.49143173568297	99.3740166705721
LC0388495	22.449	22-23	2.61396860467712	99.6821679491469
LC0424848	22.449	22-23	2.08856131179122	99.4780863164938
LC0977273	22.449	22-23	1.12090281761453	95
LC0738774	22.449	22-23	2.45910587948721	99.5879396984925
LC0816644	22.449	22-23	2.366833708239	99.5845060983782
LC0178885	22.449	22-23	1.58092497567562	98.9160254265641
LC0715628	22.449	22-23	1.65456155474174	98.9614740368509
LC0728837	22.449	22-23	2.24345972997095	99.5744538265648
LC0503734	22.449	22-23	1.80597635071756	96.8670504752979
LC0705063	22.449	22-23	2.58159698500028	99.5879396984925
LC0125188	22.449	22-23	2.07360838845621	99.5884911341586
LC0819562	22.449	22-23	1.90216612927105	99.2659627953746
LC0969067	22.449	22-23	3.17268464560185	99.5878568556494
LC0270032	22.449	22-23	2.54448972563493	99.4747407159585
LC0412259	22.449	22-23	1.80195223485428	99.4747407159585
LC0170563	22.449	22-23	2.02685998598456	99.5884911341586
LC0400155	22.449	22-23	2.12681301004155	99.4780863164938
LC0175110	22.45	22-23	1.59073040579269	98.3472733355637
LC0186128	22.45	22-23	1.99135900263795	99.5884911341586
LC0423347	22.45	22-23	2.54294984881418	99.5851455336233
LC0565538	22.45	22-23	2.24966298736061	99.139691360091
LC0839652	22.45	22-23	2.66522440427092	99.5811553411071
LC0926362	22.45	22-23	1.42471833733157	97.6363453748033
LC0959290	22.45	22-23	2.41732219709973	99.4771241830065
LC0971432	22.45	22-23	2.55967924885379	99.5845060983782
LC0430719	22.45	22-23	1.8608767964033	99.2668965286379
LC0710974	22.45	22-23	1.47610671684019	99.0753768844221
LC0479729	22.45	22-23	2.22744962046984	99.2668965286379
LC0857293	22.45	22-23	2.50030510001057	99.5845060983782
LC0175712	22.45	22-23	2.35629362144817	99.581799933088
LC0498719	22.45	22-23	2.35005409357903	99.3773641750075
LC1040537	22.45	22-23	2.10687054447865	99.3732823915812
LC0258582	22.45	22-23	1.3912880485953	96.4034794245567
LC0727415	22.45	22-23	1.38327665040765	97.5879396984925
LC0710207	22.45	22-23	1.89142594284799	98.8683162018281
LC0832340	22.45	22-23	1.9810026899414	99.2659627953746
LC0238417	22.45	22-23	2.66591854018103	99.5884911341586
LC0542636	22.45	22-23	1.95308284391209	99.4777893080708
LC0499233	22.45	22-23	1.01619735351244	95
LC0539768	22.45	22-23	2.92947001617749	99.4777893080708
LC0659781	22.45	22-23	2.41509025767112	99.4740368509213
LC1014365	22.45	22-23	2.16837961285277	99.4737724149489
LC1033625	22.45	22-23	2.15721492239115	99.4739839849901
LC0447419	22.45	22-23	1.48770386316373	99.2668965286379
LC0144829	22.45	22-23	1.1274287778516	96.7111646425106
LC0223286	22.45	22-23	1.86616914763377	99.4747407159585
LC0778771	22.45	22-23	2.01473049500175	99.4739311084305
LC1021506	22.45	22-23	2.06179163918401	99.2629074948906
LC0192578	22.45	22-23	1.49568306761692	99.2673134827702
LC0370572	22.45	22-23	2.33031229081995	99.6821679491469
LC0512054	22.45	22-23	1.91745299192966	99.3606266528303
LC0914688	22.45	22-23	1.36698297597785	97.6959914269448
LC0183507	22.45	22-23	1.80297885533526	99.3373715739098
LC0349850	22.45	22-23	2.40275988990023	99.5851455336233
LC0354882	22.45	22-23	2.67130246351351	99.5884911341586
LC0391801	22.45	22-23	1.60390183173167	98.5714285714286
LC0932451	22.45	22-23	2.57142930306149	99.5845060983782
LC1024741	22.45	22-23	2.14494763367037	99.5845478607565
LC1033630	22.45	22-23	2.38111508070985	99.1731664044455
LC0221195	22.45	22-23	1.68957521575994	99.2673134827702
LC0509978	22.45	22-23	1.83384804953115	99.2635490242025
LC0592785	22.45	22-23	2.07099779699342	99.4773869346734
LC0727018	22.45	22-23	1.63124078023551	98.5674119694738
LC0098540	22.45	22-23	1.92116605063774	99.2639678822349
LC0471801	22.45	22-23	2.56421615307769	99.4710942991999
LC0497591	22.45	22-23	2.60174501363537	99.4744418036354
LC0513731	22.45	22-23	2.14671703574398	99.2635490242025
LC0528555	22.45	22-23	2.19005141775921	99.3773641750075
LC0971560	22.45	22-23	2.32915371079282	99.5845060983782
LC0371018	22.45	22-23	2.12332886692635	99.6821679491469
LC0432380	22.45	22-23	1.12580645813953	95
LC0529836	22.45	22-23	2.55543304205466	99.6819870786329
LC0771824	22.45	22-23	1.92319219042067	99.3735343383585
LC0809793	22.45	22-23	2.11001700679211	98.8680888114933
LC0988823	22.45	22-23	2.32343774458959	99.5811553411071
LC0163196	22.451	22-23	2.08192310435106	99.5851455336233
LC0097075	22.451	22-23	1.659631011607	98.7591143220282
LC0270342	22.451	22-23	2.45463146995239	99.5851455336233
LC0751407	22.451	22-23	2.38971525247177	99.5778045838359
LC0777886	22.451	22-23	2.34635297445064	99.5845896147404
LC0195902	22.451	22-23	1.91907809237607	99.5851455336233
LC0700346	22.451	22-23	2.16577833129364	99.3735343383585
LC0888953	22.451	22-23	2.52073237833201	99.5878568556494
LC0990959	22.451	22-23	2.67880053325442	99.4739839849901
LC0211696	22.451	22-23	2.39227476157194	99.5884911341586
LC0396836	22.451	22-23	2.47860977860123	99.3743726998996
LC0442272	22.451	22-23	2.09551804232315	99.2635490242025
LC0763598	22.451	22-23	2.07667684570564	99.3665158371041
LC0379477	22.451	22-23	1.65848838130902	98.4610237537638
LC0713171	22.451	22-23	1.81257915540905	99.1553544494721
LC0156504	22.451	22-23	1.55376169839	99.4747407159585
LC0160280	22.451	22-23	2.35888620440587	99.5884911341586
LC0591380	22.451	22-23	2.39707054995941	99.4773869346734
LC0779426	22.451	22-23	2.31007700532426	99.4737724149489
LC0851269	22.451	22-23	2.15929642668839	99.4739134805482
LC0430873	22.451	22-23	1.69897000433602	99.3777183004349
LC0643879	22.451	22-23	2.46431066592589	99.5879396984925
LC0728632	22.451	22-23	1.83903787338831	99.3668341708543
LC0842846	22.451	22-23	1.66539335027971	98.3428188818212
LC0396843	22.451	22-23	2.14135569220389	99.4780863164938
LC0752047	22.451	22-23	2.4703810861564	99.5879396984925
LC1004363	22.451	22-23	2.27079525337685	99.4739311084305
LC0164900	22.451	22-23	1.77749931959037	99.2639678822349
LC0784049	22.451	22-23	2.00902574208691	99.3667068757539
LC0820433	22.451	22-23	2.1655707406329	99.4539363484087
LC0855852	22.451	22-23	1.97836314708388	99.4772818657017
LC0430219	22.451	22-23	2.02714566577434	99.5918367346939
LC0443333	22.451	22-23	2.40152116138554	99.5882569544405
LC0673669	22.451	22-23	1.67715052127343	99.1557788944724
LC0222527	22.451	22-23	2.39056420957906	99.5851455336233
LC0361188	22.451	22-23	2.10687054447865	99.5884911341586
LC0704948	22.451	22-23	1.98677173426624	99.4772818657017
LC0766403	22.451	22-23	2.44788641450043	99.4740368509213
LC0158140	22.451	22-23	1.123198075032	98.0026764804282
LC0626496	22.451	22-23	2.14107332626748	98.78391959799
LC0897425	22.451	22-23	2.51477347399751	99.2661841576196
LC1037071	22.451	22-23	1.75876054390998	99.2629074948906
LC0343150	22.451	22-23	2.66529011330636	99.6821679491469
LC0510350	22.451	22-23	2.82597107820024	99.5882569544405
LC0162517	22.452	22-23	1.6598211580557	99.2639678822349
LC0183468	22.452	22-23	1.94056628649009	99.5851455336233
LC0102463	22.452	22-23	1.38881141347352	98.892606222817
LC0354119	22.452	22-23	2.1993162742531	99.4780863164938
LC0366885	22.452	22-23	1.75694023604672	99.2639678822349
LC0380425	22.452	22-23	2.24699069924155	99.4747407159585
LC0750202	22.452	22-23	1.92054071650248	99.1557788944724
LC0170817	22.452	22-23	2.00030389978481	99.5880363063938
LC0173645	22.452	22-23	1.72908375704361	99.367681498829
LC0241174	22.452	22-23	1.24993175663419	97.1930411508866
LC0378888	22.452	22-23	2.3962865460684	99.5884911341586
LC0626142	22.452	22-23	2.77552307067083	99.5879396984925
LC0670837	22.452	22-23	2.10510124454964	99.4740368509213
LC0155246	22.452	22-23	1.9258790893015	99.3777183004349
LC0130184	22.452	22-23	1.79934054945358	99.4747407159585
LC0786050	22.452	22-23	2.48945221029981	99.4739311084305
LC0198451	22.452	22-23	1.42586014507784	98.7587822014052
LC0402861	22.452	22-23	1.32654066851656	95.4319828280118
LC0615836	22.452	22-23	1.95904139232109	99.2635490242025
LC0760605	22.452	22-23	1.78922805726734	99.2628334003485
LC0222201	22.452	22-23	2.57309217706338	99.4780863164938
LC0233826	22.452	22-23	1.83097339732265	98.6617597858816
LC0238812	22.452	22-23	2.1937922302798	99.4780863164938
LC0272524	22.452	22-23	1.8011291875797	99.5884911341586
LC0795340	22.452	22-23	2.03949343512593	99.3734083902962
LC0468889	22.452	22-23	1.78951020409025	99.2668965286379
LC0496233	22.452	22-23	2.64631548587471	98.1202127303743
LC0218974	22.452	22-23	2.28443073384452	99.5851455336233
LC0225897	22.452	22-23	1.94482799634322	99.4780863164938
LC0413236	22.452	22-23	1.43854234878611	98.4309133489461
LC0546157	22.452	22-23	2.68829521144816	99.5882569544405
LC0819318	22.452	22-23	1.36304759452109	98.1854703716103
LC0152191	22.452	22-23	1.93247376467715	99.2673134827702
LC0147238	22.452	22-23	1.71382642438052	99.2639678822349
LC0159872	22.452	22-23	1.98524679080286	99.367681498829
LC0219817	22.452	22-23	1.85144181467206	99.3743726998996
LC0269750	22.452	22-23	1.85901814388889	99.3777183004349
LC0366554	22.452	22-23	1.6730209071289	96.0655737704918
LC0736561	22.452	22-23	2.32604896794674	99.5879396984925
LC1014179	22.452	22-23	2.28620938606601	99.4739839849901
LC0577505	22.452	22-23	2.36806363550624	99.6817420435511
LC0679486	22.452	22-23	1.66275783168157	99.155807175639
LC0880374	22.452	22-23	1.29885307640971	98.1787746903247
LC1015332	22.452	22-23	2.00932339338101	98.8438725243792
LC0176292	22.452	22-23	2.09025805293132	99.3743726998996
LC0469614	22.452	22-23	2.5338736952871	99.4777893080708
LC0618030	22.452	22-23	2.08489785846136	99.4773869346734
LC0860025	22.452	22-23	2.0643831044122	99.3600053612116
LC0575955	22.452	22-23	1.53364497879876	99.2227805695142
LC0648165	22.452	22-23	2.62294931682426	99.5879396984925
LC0988748	22.452	22-23	2.70679456632142	99.5878982812343
LC0105325	22.452	22-23	1.47755533219898	98.7592803156979
LC0280105	22.452	22-23	1.66894473445773	98.5609584685921
LC0460387	22.452	22-23	2.39460925910355	99.4777893080708
LC0525725	22.452	22-23	2.68203671496056	99.4777893080708
LC0520272	22.452	22-23	1.81921479988238	97.4157265758377
LC0861877	22.452	22-23	2.58092497567562	99.5845060983782
LC0129625	22.452	22-23	2.1751927883866	99.5884911341586
LC0143252	22.452	22-23	2.29172395634373	99.5884911341586
LC0393518	22.452	22-23	2.59967569605899	99.6821360457724
LC0690190	22.452	22-23	2.25049319184061	99.4772818657017
LC0883478	22.452	22-23	2.25246466119599	99.4737724149489
LC0426137	22.453	22-23	2.69926522422032	99.585103891324
LC0529304	22.453	22-23	2.79394396651238	99.6853345830683
LC0166378	22.453	22-23	1.65552259625342	99.1535630645701
LC0804423	22.453	22-23	1.78060530583897	95
LC0156313	22.453	22-23	1.87384353322344	99.2639678822349
LC1007427	22.453	22-23	2.45288995117649	99.5844504021448
LC0647080	22.453	22-23	2.47905678393441	99.6817420435511
LC0651860	22.453	22-23	1.89839604593001	99.079528718704
LC0151962	22.453	22-23	1.99563519459755	99.5884911341586
LC0471247	22.453	22-23	2.9293678292401	99.5882569544405
LC0556905	22.453	22-23	2.16450156130957	97.2318918195207
LC0161055	22.453	22-23	2.06220580881971	99.5851455336233
LC0100237	22.453	22-23	2.17617810926733	99.5884911341586
LC0544352	22.453	22-23	2.76029428731361	99.4777893080708
LC0617219	22.453	22-23	2.70413335071075	99.5879396984925
LC0439871	22.453	22-23	1.74888544000952	99.073268651723
LC0517234	22.453	22-23	2.57702048403088	99.5910705906013
LC0931884	22.453	22-23	1.51401618040065	98.3193839973217
LC0286369	22.453	22-23	2.07353506505878	99.3743726998996
LC0471478	22.453	22-23	2.40122816749811	99.4744418036354
LC0710144	22.453	22-23	2.41286357381283	99.5811553411071
LC0777149	22.453	22-23	2.42533854827963	99.4672295938882
LC0164342	22.453	22-23	1.68340729913209	98.98293743727
LC0406680	22.453	22-23	1.23653726148869	97.638006022081
LC0531880	22.453	22-23	1.90923500336831	99.4744418036354
LC0347784	22.453	22-23	2.47953212329308	99.5851455336233
LC0473193	22.453	22-23	2.6347693886	99.4777893080708
LC0254547	22.453	22-23	2.09857451002571	99.5884911341586
LC0343687	22.453	22-23	1.68868672428412	99.4780863164938
LC0731243	22.453	22-23	1.65156873886579	99.3668341708543
LC0890491	22.453	22-23	2.28185116230832	99.4772818657017
LC0243005	22.453	22-23	2.24662166269599	99.2639678822349
LC0636719	22.453	22-23	2.43824164014429	99.5879396984925
LC0488977	22.454	22-23	1.37712404234646	95
LC0876949	22.454	22-23	2.4971232394015	99.584464327603
LC0261319	22.454	22-23	2.60778731899272	99.5883671898531
LC0755015	22.454	22-23	2.55264388520757	99.4739311084305
LC0346337	22.454	22-23	1.58994960132571	98.5814653730345
LC0608903	22.454	22-23	2.19628674880888	99.5879396984925
LC0254498	22.454	22-23	2.07195561030298	99.4747407159585
LC0611852	22.454	22-23	1.7481880270062	98.6611326817512
LC0732152	22.454	22-23	2.31676687014143	99.4740368509213
LC0514514	22.454	22-23	2.03750617769168	99.2668965286379
LC0974596	22.454	22-23	2.5156884345439	99.584464327603
LC0146300	22.454	22-23	1.6144753660904	99.3777183004349
LC0247042	22.454	22-23	1.29047981333067	97.1428571428571
LC0638048	22.454	22-23	2.55914025098586	99.5879396984925
LC0805215	22.454	22-23	1.9878449501713	99.5845060983782
LC0986528	22.454	22-23	2.40771374316226	99.4772818657017
LC0659317	22.454	22-23	2.50190784141301	99.5845896147404
LC0821663	22.454	22-23	1.72542155007426	99.2628334003485
LC0388711	22.454	22-23	1.54530711646582	97.4138507862161
LC0458753	22.454	22-23	2.79764833391246	99.6819870786329
LC0491197	22.454	22-23	2.42094540592197	99.5946398659967
LC0546988	22.454	22-23	2.36391268579435	99.6819870786329
LC0837306	22.454	22-23	2.16295252934573	99.4739311084305
LC0375527	22.454	22-23	1.00603795499732	95
LC0538614	22.454	22-23	2.67860031366575	99.4777893080708
LC0948979	22.454	22-23	2.31726918670662	99.4739311084305
LC0141328	22.454	22-23	1.95870719108728	99.4780863164938
LC0610118	22.454	22-23	2.66517746315803	99.5912897822446
LC0705798	22.454	22-23	2.39710536174909	99.4773869346734
LC0903923	22.454	22-23	2.28967812089973	99.4772818657017
LC0252137	22.454	22-23	2.04633905560481	99.2639678822349
LC0524662	22.454	22-23	2.73700170206332	99.4777893080708
LC0944305	22.454	22-23	2.15778908628205	99.3667068757539
LC0894085	22.454	22-23	2.63955620985019	99.5878568556494
LC1023434	22.454	22-23	2.56536368823123	99.5845478607565
LC0417760	22.454	22-23	1.78816837114117	99.2639678822349
LC1045703	22.454	22-23	2.02374616315248	98.7714658721923
LC0610337	22.454	22-23	2.91716928697271	99.5879396984925
LC0610560	22.454	22-23	2.30890573943157	99.5879396984925
LC0745266	22.454	22-23	2.06483221973857	99.4740368509213
LC0365794	22.455	22-23	1.61710523050238	98.3472733355637
LC0740048	22.455	22-23	2.52396745866548	99.5845896147404
LC0584491	22.455	22-23	2.37005023707487	99.5879396984925
LC0630220	22.455	22-23	2.73706535827185	99.5879396984925
LC1008694	22.455	22-23	2.20210671139024	99.3733453972722
LC0360803	22.455	22-23	2.37726981543901	99.4777543436778
LC0361005	22.455	22-23	2.52346031032447	99.5851316537857
LC0739987	22.455	22-23	2.32627439981368	99.5845060983782
LC0852291	22.455	22-23	2.14019367857863	99.4739311084305
LC0860566	22.455	22-23	2.15524491717619	99.3667068757539
LC0589057	22.455	22-23	2.22672875685699	99.5842553476832
LC0825191	22.455	22-23	2.55731467414814	99.5845060983782
LC0899864	22.455	22-23	2.05207803048417	99.3700576330251
LC0158963	22.455	22-23	2.004751155591	99.2639678822349
LC0362467	22.455	22-23	2.09847066565063	99.6821679491469
LC0425355	22.455	22-23	2.55773571781827	99.6821679491469
LC0548780	22.455	22-23	2.38158433465275	99.4777893080708
LC0162563	22.455	22-23	1.51982799377572	99.1569086651054
LC0278901	22.455	22-23	2.21526734343172	99.5884911341586
LC0281290	22.455	22-23	1.88024177589548	99.5884911341586
LC0405289	22.455	22-23	2.13798673272353	99.2639678822349
LC0640060	22.455	22-23	2.40742489879441	99.5845896147404
LC0716572	22.455	22-23	2.39089979717353	99.5845060983782
LC0157107	22.455	22-23	1.38632057389405	99.1566547304307
LC0770109	22.455	22-23	1.88784226510736	99.5845060983782
LC0841651	22.455	22-23	2.45120289205711	99.4739311084305
LC0175003	22.455	22-23	2.35028679289621	99.5884911341586
LC0190231	22.455	22-23	1.62034429975449	99.2673134827702
LC0187334	22.455	22-23	1.84584190742176	99.2639678822349
LC0749549	22.455	22-23	1.63728954767817	99.2561318858062
LC0188730	22.455	22-23	1.62500360101486	99.1033790565406
LC0254330	22.455	22-23	1.9918460536449	99.4780863164938
LC0369450	22.455	22-23	1.99228835379709	99.3609902977584
LC0784683	22.455	22-23	1.84123429550604	98.9688650820221
LC0193378	22.455	22-23	1.74107277237332	99.1569086651054
LC0283560	22.455	22-23	2.3435858206914	99.4747407159585
LC0677011	22.455	22-23	2.01034236613957	99.3734083902962
LC0841567	22.455	22-23	1.40688067004912	95
LC0947095	22.455	22-23	2.28629925094283	99.5845060983782
LC0985404	22.455	22-23	1.67687643197314	95.4539363484087
LC0548755	22.455	22-23	2.49866887121955	99.4844843169417
LC0174734	22.455	22-23	1.03742649794062	95
LC0356477	22.455	22-23	1.39375064034808	98.8190030110405
LC0380752	22.455	22-23	1.61637047229127	99.2104382736701
LC0731718	22.455	22-23	2.16832066551887	99.4740368509213
LC0838752	22.455	22-23	2.75065493487096	99.5878568556494
LC0370607	22.455	22-23	2.43418553386197	99.6821679491469
LC0398193	22.455	22-23	2.37531603932696	99.588394739484
LC0586027	22.455	22-23	1.96782867933016	99.2663316582915
LC0637384	22.455	22-23	2.40613124021362	99.4773869346734
LC0787947	22.455	22-23	2.59052976153784	99.5845060983782
LC0456572	22.456	22-23	2.02118929906994	99.4744418036354
LC0514727	22.456	22-23	2.77072685791248	99.4744418036354
LC0716558	22.456	22-23	2.43843158561449	99.5845060983782
LC0723478	22.456	22-23	2.08131129515998	99.5845896147404
LC0861945	22.456	22-23	2.20811874073828	99.4772468333222
LC0176876	22.456	22-23	1.91996670148339	99.4780863164938
LC0407802	22.456	22-23	2.68943317921662	99.6821679491469
LC0481573	22.456	22-23	1.92926561825307	99.2635490242025
LC0758462	22.456	22-23	1.66304097489397	98.5666923411808
LC0829062	22.456	22-23	2.04840295615274	99.3734083902962
LC0951976	22.456	22-23	2.24772783290972	99.4772293153715
LC0181642	22.456	22-23	1.95090008936639	99.2639678822349
LC1014274	22.456	22-23	2.28048731376183	99.3736602357985
LC0477222	22.456	22-23	1.78682237949919	99.5851455336233
LC0603597	22.456	22-23	2.97151705645433	99.5879396984925
LC0678588	22.456	22-23	1.39005149645899	99.2629815745394
LC1019232	22.456	22-23	1.94309862300549	99.3762575452716
LC0380588	22.456	22-23	1.56205482965638	99.2673134827702
LC0467224	22.456	22-23	1.96661098668193	99.2635490242025
LC0641132	22.456	22-23	2.58413891600987	99.5845896147404
LC0764829	22.456	22-23	2.44352896027506	99.5844921757196
LC0719864	22.456	22-23	1.5794405971398	98.6772043802954
LC0874161	22.456	22-23	2.4251917362386	99.5843807608513
LC1045404	22.456	22-23	2.68676135665277	99.5878982812343
LC0138785	22.456	22-23	2.25117570000674	99.474846133262
LC0127597	22.456	22-23	2.18582535961296	99.5851455336233
LC0401151	22.456	22-23	1.99502060612476	99.2640171283286
LC0436708	22.456	22-23	2.43423347364477	99.5884498276843
LC0974445	22.456	22-23	2.27701293937653	99.5845896147404
LC0998916	22.456	22-23	2.36297228769207	99.5878982812343
LC0567343	22.456	22-23	2.59892175981864	99.6817420435511
LC0265450	22.456	22-23	2.09833216784768	99.4747407159585
LC0416567	22.456	22-23	1.75388933145983	99.3775933609958
LC0537902	22.456	22-23	2.71349054309394	99.4777893080708
LC0875796	22.456	22-23	2.6395163708884	99.5844782521279
LC0201173	22.456	22-23	1.53504081325116	98.678487788558
LC0397938	22.456	22-23	2.35839175864902	99.6821679491469
LC0930699	22.456	22-23	2.35231761093683	99.2936056243723
LC0169267	22.456	22-23	2.24350931262678	99.5884911341586
LC0253514	22.456	22-23	2.28479155595015	99.5884911341586
LC0258975	22.456	22-23	1.34380233316166	98.2402141184343
LC0343974	22.456	22-23	1.64345267648619	98.6610878661088
LC0454633	22.456	22-23	2.17545382625048	99.5748669366987
LC0702079	22.456	22-23	2.1560036693904	99.4739311084305
LC0896030	22.456	22-23	1.21245396104028	95
LC0471779	22.456	22-23	2.50692424213177	99.4811368125063
LC0261505	22.456	22-23	1.94260324884216	99.3777183004349
LC0262783	22.456	22-23	2.17478641736734	99.3743726998996
LC0210954	22.456	22-23	2.44516813332757	99.5884911341586
LC0692116	22.456	22-23	2.16961566222275	99.5879396984925
LC0912372	22.456	22-23	2.70218057285833	99.5845060983782
LC0922996	22.456	22-23	1.88138465677057	99.1556091676719
LC0734036	22.457	22-23	2.31561353195342	99.5778045838359
LC0825920	22.457	22-23	2.40601189341247	99.3734083902962
LC0407360	22.457	22-23	2.11507771665958	99.5884911341586
LC0422066	22.457	22-23	2.18557048364222	99.5884911341586
LC0595266	22.457	22-23	2.59570560269354	99.6817420435511
LC0727358	22.457	22-23	2.15164560251163	99.5811553411071
LC0759056	22.457	22-23	2.07613049454301	99.2659627953746
LC0161143	22.457	22-23	1.94684511396062	99.2673134827702
LC0391984	22.457	22-23	2.32647923638096	99.5851455336233
LC0412418	22.457	22-23	2.57942915915716	99.5884498276843
LC0676227	22.457	22-23	2.37526113368431	99.2093537471942
LC0807374	22.457	22-23	2.5368613330745	99.5845060983782
LC0362853	22.457	22-23	2.60489534450669	99.6821679491469
LC0400220	22.457	22-23	1.84048248721344	99.2673134827702
LC0683657	22.457	22-23	1.2559957267224	98.3021332172399
LC0714106	22.457	22-23	2.14544503613781	99.5878568556494
LC0969035	22.457	22-23	2.00573804265142	99.4772818657017
LC0127330	22.457	22-23	1.5194341949137	99.1569086651054
LC0863633	22.457	22-23	2.330454359722	99.4736665660934
LC0164811	22.457	22-23	1.2169572073611	95
LC0362470	22.457	22-23	1.99729899240951	99.5884911341586
LC0683673	22.457	22-23	2.47073381265855	99.5845060983782
LC0190737	22.457	22-23	2.44881449366952	99.5851455336233
LC0456531	22.457	22-23	2.73231332747124	99.4777893080708
LC0562033	22.457	22-23	2.59827605001828	99.4744418036354
LC0659661	22.457	22-23	2.34331010316234	97.1758793969849
LC0999611	22.457	22-23	1.93520486742658	99.4740368509213
LC0413222	22.457	22-23	1.34044411484012	95.7075945132151
LC0511926	22.457	22-23	2.15524491717619	99.5880501038248
LC0814840	22.457	22-23	1.72172819857279	97.8856721619086
LC0827623	22.457	22-23	1.81564414913197	99.3734083902962
LC0193953	22.457	22-23	1.38703370128236	97.7651388424222
LC0454809	22.457	22-23	2.33162971762993	99.3740166705721
LC0765030	22.457	22-23	2.21173442287603	99.5811553411071
LC0939372	22.457	22-23	2.48354450722731	99.5878430452702
LC0224350	22.457	22-23	1.24846371755103	98.3138173302108
LC0797006	22.457	22-23	2.44183647431513	99.5877601635553
LC0821614	22.457	22-23	1.83110156450136	99.2661841576196
LC0167065	22.457	22-23	2.75589771267531	99.5884911341586
LC0229461	22.457	22-23	2.48650132046325	99.5884911341586
LC0619933	22.457	22-23	2.70864181568991	99.4772293153715
LC0650848	22.457	22-23	1.20493352235414	96.1541038525963
LC0671557	22.457	22-23	2.03542973818455	99.463986599665
LC0767251	22.457	22-23	1.30254737248749	96.4646802812186
LC0780564	22.457	22-23	2.02325245963371	99.3735343383585
LC0165813	22.457	22-23	1.48201557645071	98.5680829708933
LC0353016	22.457	22-23	1.47465325336206	99.2632283991963
LC0527481	22.457	22-23	2.75743398993827	99.4777893080708
LC0641304	22.457	22-23	2.05049575888386	99.4773869346734
LC0652051	22.457	22-23	2.21629788663039	99.5845896147404
LC0731829	22.457	22-23	2.40847740518759	99.5879396984925
LC0737458	22.457	22-23	1.46029632675748	97.954880171375
LC0223823	22.457	22-23	1.43520710324075	98.8624958179993
LC0691373	22.457	22-23	2.25796640950818	99.5879396984925
LC1022515	22.457	22-23	2.3521246083197	99.5845060983782
LC0245515	22.457	22-23	2.68609977199592	99.6821679491469
LC0182573	22.458	22-23	2.0558368510184	99.4747407159585
LC0502161	22.458	22-23	2.62804135541639	99.4777893080708
LC0254468	22.458	22-23	1.83765155784639	99.4747407159585
LC0420687	22.458	22-23	2.4223107250018	99.5884911341586
LC0880269	22.458	22-23	2.26834391395106	99.4739311084305
LC0418142	22.458	22-23	2.21309255125248	99.5851455336233
LC0475038	22.458	22-23	1.89198323085197	99.2668965286379
LC0499949	22.458	22-23	2.62676111087171	99.5851455336233
LC0825473	22.458	22-23	2.45484486000851	99.4739311084305
LC0961426	22.458	22-23	2.35598759167639	99.4772293153715
LC0370944	22.458	22-23	2.49873774453779	99.6821679491469
LC0374750	22.458	22-23	2.18035529644879	99.5885737222371
LC0284798	22.458	22-23	1.61679048632972	98.7587822014052
LC0454227	22.458	22-23	1.6736658762457	98.7547283500151
LC0478047	22.458	22-23	2.42336057808498	99.5884911341586
LC0588729	22.458	22-23	2.28366299005883	99.6817420435511
LC0767924	22.458	22-23	2.52560190219316	99.5843807608513
LC0490445	22.458	22-23	2.66102664910262	99.4811368125063
LC0493984	22.458	22-23	2.36584351153374	99.5882569544405
LC0122628	22.458	22-23	1.76908178711822	99.367681498829
LC0426253	22.458	22-23	1.74873055609849	98.0762796922047
LC0776924	22.458	22-23	2.12965767331269	99.3667068757539
LC1041219	22.458	22-23	2.31841814220994	99.5845478607565
LC0210288	22.458	22-23	2.161008437306	99.4780863164938
LC0818625	22.458	22-23	2.77114634881499	99.5845060983782
LC0248501	22.458	22-23	2.12678057701201	99.5851455336233
LC0111162	22.458	22-23	2.39432908040303	99.5884911341586
LC0398742	22.458	22-23	2.35044185653506	99.5884911341586
LC0664139	22.458	22-23	2.43835245176433	99.5879396984925
LC0094226	22.458	22-23	1.95607233699518	99.4780863164938
LC0151447	22.458	22-23	2.29278753519833	98.8892606222817
LC0751348	22.458	22-23	1.9703933720796	99.4705803511594
LC0369334	22.458	22-23	1.31534047662729	98.7955838072934
LC0836043	22.458	22-23	2.48898761124739	99.5845060983782
LC0889478	22.459	22-23	2.49140372029902	99.5843807608513
LC0616796	22.459	22-23	2.29878759994424	99.5845896147404
LC0839040	22.459	22-23	2.45469244923948	98.6496448197293
LC0875272	22.459	22-23	2.26204745926143	99.5845060983782
LC0918869	22.459	22-23	2.25171120498446	99.2661841576196
LC0165115	22.459	22-23	2.29624824294893	99.6813043040692
LC0258273	22.459	22-23	2.43017184145627	99.5918367346939
LC0572296	22.459	22-23	2.1208041778408	99.5878292339656
LC0706116	22.459	22-23	2.47852320827232	99.5879396984925
LC0144145	22.459	22-23	1.73183042028816	99.1569086651054
LC0660096	22.459	22-23	1.98940531800152	99.2663316582915
LC0207457	22.459	22-23	1.56537550271407	98.4610237537638
LC0543494	22.459	22-23	2.94471949546708	99.6853345830683
LC0155429	22.459	22-23	2.48247339120588	99.5884911341586
LC0703840	22.459	22-23	2.44980226362665	99.5879396984925
LC0956558	22.459	22-23	2.27216662514079	99.5843389648699
LC0172327	22.459	22-23	1.81769755476302	99.4780863164938
LC0372749	22.459	22-23	2.42375361961283	99.5851455336233
LC0528084	22.459	22-23	3.01223385322981	99.4744418036354
LC0972108	22.459	22-23	1.61384182187607	99.2158439730572
LC0647703	22.459	22-23	1.93247376467715	99.2663316582915
LC0726724	22.459	22-23	2.12192078556304	99.5845896147404
LC0613436	22.459	22-23	2.6150658413437	99.5878154217352
LC0627815	22.459	22-23	2.61602365465326	99.5879396984925
LC0879553	22.459	22-23	2.08464776085473	99.3667068757539
LC0898852	22.459	22-23	2.28880794748348	99.3734083902962
LC0105952	22.459	22-23	1.63588568528127	99.2639678822349
LC0751470	22.459	22-23	1.8760445502461	98.4566454636759
LC0849855	22.459	22-23	2.26126286879249	99.3667068757539
LC0207452	22.459	22-23	1.40891802084678	98.5714285714286
LC0462800	22.459	22-23	2.77633790962018	99.5709593081719
LC0463424	22.459	22-23	3.07066206265465	99.5949519633113
LC0846357	22.459	22-23	1.61204174464527	98.9612652459456
LC0863028	22.459	22-23	2.40462848964192	99.4772818657017
LC0191040	22.459	22-23	2.15938670096175	98.3773294523069
LC0557742	22.459	22-23	2.68251510733434	99.3773641750075
LC0825807	22.459	22-23	2.15265519881729	99.5845060983782
LC0985168	22.459	22-23	2.61009563929914	99.5878568556494
LC0160580	22.459	22-23	1.75640787254896	99.2673134827702
LC0180253	22.459	22-23	1.61679048632972	98.7586160744161
LC0229123	22.459	22-23	1.43360984332372	98.7587822014052
LC0495483	22.459	22-23	2.0381033103059	99.4777893080708
LC0517340	22.459	22-23	2.05327056668138	99.4777893080708
LC0911175	22.459	22-23	1.69539410829111	99.3767591475674
LC0980629	22.459	22-23	2.59204344962936	99.5845060983782
LC0423433	22.46	22-23	2.2751039495692	99.5884911341586
LC0983696	22.46	22-23	1.91397271155097	99.3734083902962
LC0129634	22.46	22-23	2.20590776262739	99.4747407159585
LC0142134	22.46	22-23	1.55132798800385	98.6684509869522
LC0225507	22.46	22-23	2.18873167144574	99.4769839407248
LC0225692	22.46	22-23	1.59217675739587	98.7019069923051
LC0465435	22.46	22-23	2.43673496579071	99.5882982996385
LC0478865	22.46	22-23	2.31352977320229	99.3773641750075
LC0605030	22.46	22-23	2.31445712273468	99.5879396984925
LC0968184	22.46	22-23	2.51631056667453	99.584464327603
LC0437121	22.46	22-23	2.02726804246662	97.1796587487454
LC0756958	22.46	22-23	2.005051749994	99.4740368509213
LC0541369	22.46	22-23	1.88246761489537	99.2635490242025
LC0097150	22.46	22-23	2.12965767331269	99.4780863164938
LC1036659	22.46	22-23	2.21816774842043	99.5845478607565
LC0201096	22.46	22-23	2.53415307418506	99.6821679491469
LC0155333	22.46	22-23	2.29484083643889	99.5884911341586
LC0185723	22.46	22-23	1.80291048941904	99.2639678822349
LC0268859	22.46	22-23	2.4702340321876	99.5884911341586
LC0851508	22.46	22-23	2.32742024222097	99.5845060983782
LC0440016	22.46	22-23	2.72175292520699	99.6815713615338
LC0978990	22.46	22-23	1.96960226484854	99.5844504021448
LC0409130	22.46	22-23	2.53372123101244	99.5881604500101
LC0436253	22.46	22-23	2.47601964607132	99.5851455336233
LC0658507	22.46	22-23	2.30483506922901	99.5778894472362
LC1042911	22.46	22-23	2.9468156626129	99.5845478607565
LC0245835	22.46	22-23	2.08414713315445	99.4780863164938
LC0713720	22.46	22-23	2.158874898456	99.4739311084305
LC0759136	22.46	22-23	1.2087100199064	95.9959825912287
LC0144067	22.46	22-23	2.28463373316459	99.4747407159585
LC0200359	22.46	22-23	1.45040308615537	98.6584141853463
LC0355428	22.46	22-23	2.50959227123084	99.5851455336233
LC0376715	22.46	22-23	2.10639490313043	98.5714285714286
LC1014589	22.46	22-23	2.79334329214648	99.5878982812343
LC0511470	22.46	22-23	1.45040308615537	99.1560050907629
LC0878850	22.46	22-23	1.35640832703898	98.9173789173789
LC0980543	22.46	22-23	1.47755533219898	97.2045530632742
LC1020158	22.46	22-23	1.58387859849863	99.2662579153684
LC0173038	22.46	22-23	1.69442969095708	98.6617597858816
LC0249364	22.46	22-23	1.82249498527875	99.3777183004349
LC0470973	22.46	22-23	2.50381791069782	98.6810832524353
LC0777265	22.46	22-23	2.35598759167639	99.4772818657017
LC0812256	22.46	22-23	1.41329976408125	98.3331101887803
LC0218943	22.46	22-23	2.65245908351168	99.5851455336233
LC0361654	22.46	22-23	1.66857226918456	99.4780513918629
LC0760352	22.46	22-23	1.34439227368511	98.2173971317518
LC0788419	22.46	22-23	2.58747523738366	99.5878016085791
LC0345833	22.46	22-23	1.87046243158892	98.7822014051522
LC0661987	22.46	22-23	2.50077146391062	99.3734083902962
LC0869216	22.46	22-23	2.54342232703972	99.5843807608513
LC0225345	22.46	22-23	2.37821614974988	99.5884911341586
LC0261729	22.46	22-23	2.08396819759842	99.5885737222371
LC0541077	22.46	22-23	2.10533983980529	99.4777893080708
LC0613103	22.46	22-23	2.97542261699439	99.5845896147404
LC0877717	22.46	22-23	1.33203427702752	96.5148978908604
LC0138494	22.461	22-23	1.43472854177976	97.875543660087
LC0356761	22.461	22-23	2.10486251814108	99.5851455336233
LC0454820	22.461	22-23	2.56892885172134	99.4777893080708
LC0455606	22.461	22-23	2.17539583139403	99.3773641750075
LC0259857	22.461	22-23	1.39794000867204	98.7186349949816
LC0374439	22.461	22-23	1.86864443839483	99.5851455336233
LC0100841	22.461	22-23	1.72345567203519	99.2673134827702
LC0680909	22.461	22-23	2.52061452187824	99.5910020449898
LC0446089	22.461	22-23	1.56937390961505	98.1320925250226
LC0653655	22.461	22-23	2.20868316103742	99.4740368509213
LC0400823	22.461	22-23	1.75518858560832	99.1836734693878
LC0356743	22.461	22-23	1.89894446686651	99.3743726998996
LC0259100	22.461	22-23	1.72705301135386	98.5714285714286
LC0671000	22.461	22-23	1.97006779654914	99.4738782212392
LC0744645	22.461	22-23	2.44892264049683	99.5845896147404
LC1006651	22.461	22-23	1.78873385882771	98.660594695955
LC0486235	22.461	22-23	2.52226160884539	99.6819870786329
LC0500066	22.461	22-23	2.49391789471334	99.4777893080708
LC0536440	22.461	22-23	1.94890176097021	99.2668965286379
LC0569700	22.461	22-23	2.43285709699733	99.4744418036354
LC0167466	22.461	22-23	1.85793526471943	99.3777183004349
LC0240098	22.461	22-23	2.07678603350808	99.4747407159585
LC0835533	22.461	22-23	2.18596689276784	99.5811553411071
LC0582746	22.461	22-23	2.13408143746251	99.3735343383585
LC0797157	22.461	22-23	2.36899308516525	99.5778045838359
LC0164210	22.461	22-23	2.0733517023869	99.5884911341586
LC0649558	22.461	22-23	2.7714625389481	99.5879396984925
LC0729402	22.461	22-23	1.78297399494405	99.3734083902962
LC0787568	22.461	22-23	1.99250933506778	99.2663316582915
LC0888954	22.461	22-23	2.26885867499414	99.5844225484282
LC0899777	22.461	22-23	2.24674470972384	99.3767591475674
LC0148786	22.461	22-23	2.32370575761771	99.3743726998996
LC0267604	22.461	22-23	1.46701581843844	98.3305453328873
LC0428462	22.461	22-23	1.83359329399846	99.3777183004349
LC0855905	22.461	22-23	2.44768506900495	99.5845060983782
LC1043093	22.461	22-23	2.30408102945992	99.5878982812343
LC0973134	22.461	22-23	2.37788880579257	99.4738782212392
LC0420856	22.461	22-23	2.42268830816205	99.6821679491469
LC0853752	22.461	22-23	2.84088361358904	99.5845060983782
LC0706591	22.462	22-23	1.86699581311065	99.2661841576196
LC1007686	22.462	22-23	1.64008373137312	98.8685435008201
LC0140233	22.462	22-23	2.5167468509135	99.6821679491469
LC0226018	22.462	22-23	2.54859822241858	99.6855135496822
LC0271973	22.462	22-23	2.27105126149235	99.5884911341586
LC0438339	22.462	22-23	2.2978698913999	99.6853345830683
LC0454628	22.462	22-23	2.59140967833527	99.5882569544405
LC0696771	22.462	22-23	2.11647491190833	99.571189279732
LC0736326	22.462	22-23	2.13078391458896	99.3667068757539
LC1014375	22.462	22-23	2.5765025967334	99.584464327603
LC0154365	22.462	22-23	1.82249498527875	99.5884911341586
LC0225344	22.462	22-23	2.16271372558308	99.5884911341586
LC0820468	22.462	22-23	2.27351054554046	99.4739311084305
LC0911867	22.462	22-23	2.53483806138851	99.5878844736313
LC0184114	22.462	22-23	1.58994960132571	98.7587822014052
LC0169769	22.462	22-23	1.88456881491833	99.4780863164938
LC0565730	22.462	22-23	2.48068230632549	99.4722334274573
LC0748689	22.462	22-23	2.29371603482611	99.5879396984925
LC0465203	22.462	22-23	2.14677898930783	99.3773641750075
LC0480682	22.462	22-23	1.4201208480857	97.9747598165568
LC0625132	22.462	22-23	2.23999979288687	98.6607292329327
LC0346402	22.462	22-23	2.17498965040733	99.5851455336233
LC0565532	22.462	22-23	2.04614384074923	97.870987179058
LC0184416	22.462	22-23	2.44441956465864	99.6821679491469
LC0380069	22.462	22-23	1.72452162711856	99.2673134827702
LC0541655	22.462	22-23	2.15133920029636	99.5880501038248
LC0144962	22.462	22-23	1.48058178682917	98.4610237537638
LC0433955	22.462	22-23	1.19228861256812	95
LC0482848	22.462	22-23	2.28169226716094	99.2635490242025
LC0448311	22.462	22-23	1.59417147911491	99.2668965286379
LC0914786	22.462	22-23	2.56666135837174	99.5842553476832
LC0130426	22.462	22-23	1.73599788409179	98.5948477751756
LC0560397	22.462	22-23	2.60614480369938	99.4744418036354
LC0100967	22.462	22-23	2.31956406609216	99.5884911341586
LC0406925	22.462	22-23	1.64502906472114	99.2673134827702
LC0166866	22.462	22-23	2.24209398388388	99.4749515082603
LC0222657	22.462	22-23	1.01452053875792	95
LC0405777	22.462	22-23	2.28562481067595	99.5851455336233
LC0496681	22.462	22-23	2.59039594718401	99.4744418036354
LC0812503	22.462	22-23	1.04414762087872	95
LC0398329	22.462	22-23	2.63423536828933	99.6821679491469
LC0461261	22.462	22-23	2.42358989553568	99.4777893080708
LC0663769	22.462	22-23	2.67326057891409	99.5845756976783
LC0878204	22.462	22-23	1.65848838130902	98.4566454636759
LC0922430	22.462	22-23	1.76110053895814	99.2628334003485
LC0922148	22.462	22-23	1.54617236831694	98.3260796786073
LC0526717	22.462	22-23	2.30896970817825	99.5882569544405
LC0840007	22.462	22-23	2.39361029635529	99.3868114193808
LC0984016	22.462	22-23	2.21835166574513	99.4739311084305
LC0362881	22.462	22-23	2.42050033913748	99.5884911341586
LC0461127	22.462	22-23	2.6980744349498	99.5882569544405
LC0701035	22.462	22-23	2.18264286814233	99.3768844221105
LC0144248	22.463	22-23	2.37421660542837	99.5884911341586
LC0181884	22.463	22-23	2.25017594808393	99.5884911341586
LC0751666	22.463	22-23	2.02812371512884	98.6776029460998
LC0933566	22.463	22-23	2.68030831249082	99.5878154217352
LC1045688	22.463	22-23	2.34125641743126	99.373471370657
LC0864573	22.463	22-23	2.38352813416976	99.5878568556494
LC0187170	22.463	22-23	1.68466586402586	98.6717965874874
LC0455556	22.463	22-23	2.66102664910262	99.4777893080708
LC0504467	22.463	22-23	2.60933823866221	99.5882569544405
LC0246550	22.463	22-23	1.18892848376085	98.2970893275343
LC0374867	22.463	22-23	1.67320528177905	99.2639678822349
LC0494293	22.463	22-23	2.00290006861139	99.4777893080708
LC0357991	22.463	22-23	2.21621870083714	99.2639678822349
LC0238422	22.463	22-23	2.35237549500052	99.5851455336233
LC0393658	22.463	22-23	1.77691900284205	99.1569086651054
LC0480816	22.463	22-23	1.76834205864453	98.7212533056606
LC0649190	22.463	22-23	2.45988983197067	99.5879396984925
LC0674658	22.463	22-23	2.64906212184647	99.5845896147404
LC0837165	22.463	22-23	2.3932416774491	99.5858167491666
LC0918001	22.463	22-23	1.98258779070166	99.3733873940288
LC0285696	22.463	22-23	2.1098821431991	99.3743726998996
LC0345815	22.463	22-23	1.98985010960318	99.2639678822349
LC0734560	22.463	22-23	2.45094157907235	99.4740368509213
LC0140787	22.463	22-23	1.14332712999205	95
LC0195385	22.463	22-23	1.74296067021415	98.6751421880227
LC0227292	22.463	22-23	2.42268830816205	99.4780863164938
LC0372861	22.463	22-23	2.16512556908823	99.5884911341586
LC0430865	22.463	22-23	2.00715010536668	99.6821679491469
LC0611350	22.463	22-23	2.27408854142271	99.5879396984925
LC0669772	22.463	22-23	2.52132118132914	99.5912897822446
LC0698195	22.463	22-23	1.99122607569249	99.4740368509213
LC0799971	22.463	22-23	2.2753574310876	99.5845060983782
LC0178561	22.463	22-23	1.56253076886226	99.1100702576112
LC0263916	22.463	22-23	1.10002573010786	95
LC0351003	22.463	22-23	2.36361197989214	99.5884911341586
LC0561365	22.463	22-23	2.08660894457295	99.2668719871452
LC0673151	22.463	22-23	2.24897809589265	99.3735343383585
LC0952943	22.463	22-23	2.20803804935318	99.4772293153715
LC0246276	22.463	22-23	1.87407574522303	99.2673134827702
LC0254511	22.463	22-23	1.84453930212901	99.3777183004349
LC0563057	22.463	22-23	1.38756777941719	99.0493087403341
LC0482917	22.463	22-23	1.85751341477669	98.346332808891
LC0740191	22.463	22-23	2.44291854536984	99.5845060983782
LC0754082	22.463	22-23	2.18799987240484	99.4739311084305
LC0916198	22.463	22-23	2.1536624535755	99.4738253234131
LC0987672	22.463	22-23	2.36588091846588	99.5878430452702
LC0398061	22.463	22-23	2.46478751964594	99.5884911341586
LC0413709	22.463	22-23	1.81716857238106	99.4780863164938
LC0439359	22.463	22-23	2.40008878473204	99.4744418036354
LC0625343	22.463	22-23	2.1133750570949	99.4740368509213
LC0871096	22.463	22-23	1.8256208250035	99.4739311084305
LC0469317	22.463	22-23	1.46239799789896	95
LC0473958	22.463	22-23	2.63574504912834	99.4777893080708
LC0804184	22.463	22-23	1.3732798932775	95.2006425917869
LC0208044	22.463	22-23	1.4291060083327	98.1532285045166
LC0228570	22.463	22-23	2.17187265613968	99.3743726998996
LC0384201	22.464	22-23	2.28598464248725	99.5851455336233
LC0192233	22.464	22-23	1.1430148002541	95.480093676815
LC0396772	22.464	22-23	1.79719826983896	98.8691870190699
LC0859922	22.464	22-23	1.29490691060519	95.771677268162
LC0921965	22.464	22-23	3.10661919895604	99.5845060983782
LC0142708	22.464	22-23	2.44382603137754	99.5884911341586
LC0762068	22.464	22-23	2.10574855552699	99.4739311084305
LC0378003	22.464	22-23	2.32143271664786	99.5918367346939
LC0985393	22.464	22-23	1.99852088283504	99.3666856549275
LC0631952	22.464	22-23	1.33825723024626	98.3450586264657
LC0163051	22.464	22-23	2.13497354000592	99.4746352563245
LC0194678	22.464	22-23	2.20636706194497	99.3743726998996
LC0231193	22.464	22-23	2.4866996155142	99.5884911341586
LC0497181	22.464	22-23	2.55910429399883	99.4777893080708
LC0555839	22.464	22-23	2.32172267434601	99.4744418036354
LC0763973	22.464	22-23	2.0681116170273	99.2561318858062
LC0897860	22.464	22-23	2.39511662274717	98.3581289371398
LC0110769	22.464	22-23	2.64274143070132	99.6821679491469
LC0146304	22.464	22-23	1.94507448847873	99.5884911341586
LC0899159	22.464	22-23	1.95722405784317	99.5843807608513
LC0156398	22.464	22-23	1.91041093991469	99.2639678822349
LC0608102	22.464	22-23	2.57715848307303	99.5879396984925
LC0822206	22.464	22-23	1.96927609548893	99.5836131631968
LC0863539	22.464	22-23	2.00603795499732	99.4737724149489
LC0249378	22.464	22-23	2.27195771253422	99.5884911341586
LC0441022	22.464	22-23	2.43789319086951	99.5884911341586
LC0473727	22.464	22-23	2.57866212727801	99.4744418036354
LC0500263	22.464	22-23	2.28485917673376	99.4744418036354
LC0614562	22.464	22-23	3.08539405431578	99.5879396984925
LC0349425	22.464	22-23	1.69565675993619	99.2639678822349
LC0470783	22.464	22-23	2.59179894573054	99.4777893080708
LC0197317	22.464	22-23	1.71717102683231	99.2639678822349
LC0542736	22.464	22-23	2.72388236808015	99.6853345830683
LC0376817	22.464	22-23	2.35351231653885	99.5884635974304
LC0392613	22.464	22-23	1.95356641425701	99.4747407159585
LC0726386	22.464	22-23	2.21892918508809	99.4739311084305
LC0751883	22.465	22-23	2.43676673917345	99.5843807608513
LC0764764	22.465	22-23	1.91051768551727	98.9320388349515
LC0230444	22.465	22-23	1.58274496569128	99.4780863164938
LC0242137	22.465	22-23	1.03019478535675	95
LC0393403	22.465	22-23	2.14525857696561	99.5874421412759
LC0824696	22.465	22-23	1.86599180012628	99.5845060983782
LC0243696	22.465	22-23	1.33685982091681	95.1689528270325
LC0433133	22.465	22-23	2.06130165620604	99.5882569544405
LC0508958	22.465	22-23	2.44801027303948	99.5715194322632
LC1006226	22.465	22-23	2.40312052117582	99.5845060983782
LC0162020	22.465	22-23	1.05230909964732	95
LC0687165	22.465	22-23	1.9150831016512	99.2628334003485
LC0400284	22.465	22-23	2.49726146610686	99.6821679491469
LC0421957	22.465	22-23	1.63488014076653	99.2673134827702
LC0366949	22.465	22-23	1.87203966797329	99.5884911341586
LC1007256	22.465	22-23	1.94982895893531	99.3735343383585
LC0657502	22.465	22-23	2.01820102249629	99.5845896147404
LC0126649	22.465	22-23	2.23019337886905	99.5851455336233
LC0497508	22.465	22-23	2.78347478758225	99.5882569544405
LC0536576	22.465	22-23	2.7169377412208	99.5882982996385
LC0797251	22.465	22-23	1.53326351677871	98.2189487780382
LC0861866	22.465	22-23	2.45014129134247	99.4739311084305
LC0158584	22.465	22-23	1.9505595616118	99.2706590833054
LC1013113	22.465	22-23	2.15418043211182	99.155694039602
LC0099469	22.465	22-23	2.56446484581391	99.5851455336233
LC0483021	22.465	22-23	2.51184327040711	99.4777893080708
LC0502395	22.465	22-23	2.8374369137302	99.4744418036354
LC0514475	22.465	22-23	1.76982025776359	95
LC0748573	22.465	22-23	1.69870934944259	99.2626110273169
LC1034910	22.465	22-23	2.32647923638096	99.5845478607565
LC0629203	22.465	22-23	2.7903836961734	99.6817420435511
LC0667449	22.465	22-23	1.76447502743441	99.2629074948906
LC1026498	22.465	22-23	1.81036695368163	98.255950189134
LC0171502	22.465	22-23	1.37894269861344	99.2064555012389
LC0218270	22.465	22-23	2.20251556178153	99.5884911341586
LC0267641	22.465	22-23	2.08781689793553	99.2673134827702
LC0277738	22.465	22-23	1.92282921966665	99.4747407159585
LC0342998	22.465	22-23	1.76693309383728	99.4747407159585
LC0891865	22.465	22-23	1.79042591739111	99.4737724149489
LC0827277	22.465	22-23	1.51027684441735	96.8974865290003
LC0921447	22.465	22-23	1.38524868240322	95
LC0448112	22.465	22-23	2.018117720591	99.3740166705721
LC0553696	22.465	22-23	2.26967635762987	99.5882569544405
LC0808750	22.465	22-23	1.87673729714066	99.3666432090077
LC0941631	22.465	22-23	2.15198239545747	98.7713424840978
LC0409481	22.466	22-23	2.13792351204041	99.4780863164938
LC0206105	22.466	22-23	1.54145442874759	99.3738489871087
LC0728101	22.466	22-23	1.95588008622538	99.4739663606513
LC1001583	22.466	22-23	2.61522386813183	99.5811132334707
LC0924784	22.466	22-23	2.61457031806	99.5845060983782
LC0140228	22.466	22-23	2.02571538390134	99.4713951154232
LC0254742	22.466	22-23	1.32428245529769	95.3629976580796
LC0260435	22.466	22-23	1.65953590715422	99.2639678822349
LC0343113	22.466	22-23	2.29130223575985	99.5884911341586
LC0492578	22.466	22-23	2.79272078801134	99.5715194322632
LC0743741	22.466	22-23	2.0310447165837	99.3667068757539
LC0162785	22.466	22-23	1.64157325317818	99.2639678822349
LC0408385	22.466	22-23	2.55910429399883	99.4780863164938
LC0971916	22.466	22-23	2.27487338337037	98.7200107224233
LC0680440	22.466	22-23	2.62626849236457	99.5879396984925
LC0808610	22.466	22-23	2.3435858206914	99.5845060983782
LC0633442	22.466	22-23	2.3102258491835	99.5845896147404
LC0652112	22.466	22-23	2.70870976710517	99.6850921273032
LC0654343	22.466	22-23	2.28636663739959	99.3768844221105
LC0142783	22.466	22-23	1.80604423574809	99.2673134827702
LC0178317	22.466	22-23	1.46209838113516	97.8186684509869
LC0227563	22.466	22-23	1.99414111112612	99.5851455336233
LC0655883	22.466	22-23	2.66529011330636	99.4773869346734
LC1045448	22.466	22-23	2.02127201395104	99.373471370657
LC0171105	22.466	22-23	1.26764098234592	98.8290398126464
LC0258118	22.466	22-23	2.35884819009608	99.6821679491469
LC0374162	22.466	22-23	2.7364124393964	99.6821679491469
LC0417971	22.466	22-23	2.72509452108147	99.5884911341586
LC0482924	22.466	22-23	1.82762770476743	99.1564288822683
LC0489712	22.466	22-23	1.95904139232109	97.7170019750276
LC0817770	22.466	22-23	1.54294984881418	97.9444258453298
LC0500357	22.466	22-23	2.39937947815263	99.4777893080708
LC0616941	22.466	22-23	2.22911845532895	99.5845896147404
LC0966083	22.466	22-23	1.88688535898601	99.373471370657
LC0163883	22.466	22-23	2.03257847192431	99.3777183004349
LC0250802	22.466	22-23	2.13776542005734	99.4744242099625
LC0863878	22.466	22-23	2.29609452982012	99.3734083902962
LC0193292	22.466	22-23	1.67513650446799	99.4747407159585
LC0623419	22.466	22-23	2.60082048491772	99.4773869346734
LC0965280	22.466	22-23	1.33485568961729	96.9601606963509
LC1002030	22.466	22-23	2.64459612805011	99.4539912236626
LC1027945	22.466	22-23	2.31510929564475	99.373471370657
LC0286460	22.467	22-23	1.95904139232109	99.3743726998996
LC0348101	22.467	22-23	1.00216606175651	95
LC0535406	22.467	22-23	2.82180819842528	99.5882569544405
LC0574117	22.467	22-23	2.40747588529126	99.4744242099625
LC0933221	22.467	22-23	2.07580235362683	99.3700576330251
LC0921178	22.467	22-23	2.19356980032262	99.4739311084305
LC0266403	22.467	22-23	2.44729760356707	99.5884911341586
LC0352806	22.467	22-23	2.35164172619352	99.5884911341586
LC0376789	22.467	22-23	2.12073840554294	99.2639678822349
LC0390582	22.467	22-23	2.5530816330705	99.4780863164938
LC0446218	22.467	22-23	2.51810577452962	99.4777893080708
LC1029343	22.467	22-23	1.79140991566716	98.8685435008201
LC0177041	22.467	22-23	2.47677368008574	99.5918367346939
LC0438930	22.467	22-23	2.81162191786418	99.5884911341586
LC0606891	22.467	22-23	2.77509320955162	99.5879396984925
LC0629401	22.467	22-23	2.17978151583698	99.2629815745394
LC0677987	22.467	22-23	2.64130551599866	99.5879396984925
LC0099708	22.467	22-23	2.0732049564886	99.5851455336233
LC0190734	22.467	22-23	2.25676583794165	99.4780863164938
LC0452552	22.467	22-23	2.03522955635021	99.3740166705721
LC0703473	22.467	22-23	2.48750602621804	99.5845896147404
LC0766173	22.467	22-23	2.05598958338569	99.4672295938882
LC0173951	22.467	22-23	2.16322102671558	99.5884911341586
LC0774817	22.467	22-23	1.03582982525283	95
LC0731949	22.467	22-23	1.99576677904997	99.3735343383585
LC0218609	22.467	22-23	1.71020201465538	98.3472733355637
LC0508280	22.467	22-23	2.59095323518799	99.6819870786329
LC0364808	22.467	22-23	2.31611718349891	99.5851455336233
LC0556608	22.467	22-23	2.78504495833154	99.4744418036354
LC0218450	22.467	22-23	1.88918961204707	98.5714285714286
LC0559537	22.467	22-23	2.05095945977165	99.584909450005
LC0247901	22.467	22-23	1.78717699247055	99.2639678822349
LC0721449	22.467	22-23	1.74146676176975	99.2628334003485
LC0131761	22.467	22-23	2.54730694109804	99.5884911341586
LC0261801	22.467	22-23	1.74896286125616	99.4780863164938
LC0794585	22.467	22-23	2.25751058319062	99.2663316582915
LC0793978	22.467	22-23	2.63259899686696	99.5845060983782
LC0942958	22.467	22-23	2.43824164014429	99.5845060983782
LC0989621	22.467	22-23	2.32943856077945	99.3666432090077
LC0273302	22.467	22-23	2.32563879179054	99.5884911341586
LC0373898	22.467	22-23	1.93242302637674	99.5884911341586
LC0690808	22.467	22-23	2.11885969540959	99.3735343383585
LC0886761	22.467	22-23	2.40563658980667	99.5845060983782
LC0417811	22.467	22-23	2.68192832650314	99.5884085129166
LC0278151	22.467	22-23	2.08795878946073	99.5851455336233
LC0565113	22.467	22-23	2.42530592767032	99.6850921273032
LC0911029	22.467	22-23	1.78823909738217	99.2661841576196
LC0105501	22.468	22-23	1.47363292687384	98.4610237537638
LC0265543	22.468	22-23	2.02333478253831	98.5580461692874
LC0409626	22.468	22-23	2.70777450189888	99.5884911341586
LC0496396	22.468	22-23	2.65593519115475	99.6819870786329
LC0697044	22.468	22-23	2.51646926620378	99.5879396984925
LC0738753	22.468	22-23	2.38297108136198	99.5845896147404
LC0839027	22.468	22-23	1.77641058880734	98.7709721710592
LC0350799	22.468	22-23	2.37745196302457	99.5884911341586
LC0343942	22.468	22-23	2.27618597407067	99.5884911341586
LC0914339	22.468	22-23	2.4983105537896	99.4771241830065
LC0993921	22.468	22-23	1.96331551138611	99.373471370657
LC0271232	22.468	22-23	2.00685096032427	99.3743726998996
LC0974996	22.468	22-23	1.23653726148869	96.656820622986
LC1024959	22.468	22-23	2.21047904264525	99.4773344054679
LC0359280	22.468	22-23	1.99699298189071	99.4780863164938
LC0656287	22.468	22-23	2.42774569934972	99.5845896147404
LC0668531	22.468	22-23	2.3151303171836	99.4773869346734
LC0670668	22.468	22-23	1.35044185653506	99.0117252931323
LC0814616	22.468	22-23	1.95240493957702	99.4739311084305
LC0898416	22.468	22-23	1.85919836153388	99.2594330138731
LC0796737	22.468	22-23	2.50073033429349	99.5811553411071
LC0982898	22.468	22-23	2.00638045854969	99.1254523522316
LC0421092	22.468	22-23	1.88315019968328	99.4780863164938
LC0605593	22.468	22-23	2.71970408974753	99.2629815745394
LC0872425	22.468	22-23	1.53932706353937	98.5666923411808
LC0954759	22.468	22-23	1.82698133691199	99.3768217911348
LC0609225	22.468	22-23	2.23469440714222	99.4735783261803
LC0659507	22.468	22-23	2.38115119517346	99.5845896147404
LC0850017	22.468	22-23	2.13023724788523	99.3667068757539
LC0897891	22.468	22-23	2.66397403992825	99.5777762884525
LC0508078	22.468	22-23	1.53718922624364	98.3229002778429
LC0725101	22.468	22-23	1.48727981644307	95
LC0837234	22.468	22-23	1.65600232068296	98.3011660635304
LC0142652	22.468	22-23	2.11984950321152	99.4780513918629
LC0206424	22.468	22-23	2.48925516836926	99.6587487453998
LC0359410	22.468	22-23	2.20027579911185	99.5884911341586
LC0680821	22.468	22-23	2.60234219103623	99.5879396984925
LC0702891	22.468	22-23	2.29367186554238	99.3734083902962
LC0284990	22.468	22-23	1.48657215051836	99.367681498829
LC0504311	22.468	22-23	2.41022030486508	99.3773641750075
LC0621350	22.468	22-23	1.90810954039255	99.3735343383585
LC0983105	22.468	22-23	2.5586245828166	99.5878568556494
LC0994371	22.468	22-23	2.39565832233413	99.5845060983782
LC0197412	22.468	22-23	2.01093566470439	99.0799598527936
LC0951881	22.468	22-23	2.78605542586855	99.4772818657017
LC0986057	22.468	22-23	2.49532227721595	99.5874421412759
LC0279131	22.468	22-23	2.19799689759714	99.4747407159585
LC0852920	22.468	22-23	2.21947973806514	99.4739311084305
LC0229361	22.468	22-23	2.52980237406142	99.6821679491469
LC0425016	22.468	22-23	1.92941892571429	99.2673134827702
LC0209964	22.468	22-23	2.40176230213683	99.5884911341586
LC0210994	22.468	22-23	2.67706831264488	99.5951823352292
LC0839887	22.468	22-23	2.70234435835577	99.5845060983782
LC0196336	22.468	22-23	2.10731174549067	99.6821679491469
LC0229917	22.468	22-23	1.08671566394488	95
LC0154596	22.469	22-23	1.97598294371255	99.3743726998996
LC0401400	22.469	22-23	2.46244292259067	99.6821679491469
LC0283410	22.469	22-23	2.28415992039868	99.5851455336233
LC0342814	22.469	22-23	1.48911436937892	99.1569086651054
LC0507203	22.469	22-23	1.83250891270624	99.2668965286379
LC0541512	22.469	22-23	2.24137213015844	99.4744418036354
LC0657792	22.469	22-23	2.07151380509509	99.3735343383585
LC0512955	22.469	22-23	2.76965790192555	99.5845896147404
LC0538521	22.469	22-23	2.26285434541619	98.7078632879189
LC0168979	22.469	22-23	2.25210024883279	99.5884911341586
LC0585612	22.469	22-23	1.61752453488629	99.1758793969849
LC0123523	22.469	22-23	2.03382569395331	99.5685041477121
LC0442406	22.469	22-23	2.18440748541232	99.5851455336233
LC0475765	22.469	22-23	2.64910109474387	99.4777893080708
LC0838662	22.469	22-23	2.5411047552328	99.5845060983782
LC0440433	22.469	22-23	2.43418553386197	99.6819870786329
LC0630385	22.469	22-23	2.39494173671336	99.5879396984925
LC0751856	22.469	22-23	2.10322199245292	99.4740368509213
LC1021822	22.469	22-23	2.09548318582954	99.4738782212392
LC0241858	22.469	22-23	1.13481437032046	96.9120107059217
LC0631489	22.469	22-23	2.61565551486525	99.5879396984925
LC0146967	22.469	22-23	2.09198333223731	99.4780863164938
LC0508626	22.469	22-23	2.37874301881302	99.5715194322632
LC0864696	22.469	22-23	2.33701975260041	99.5845060983782
LC1036156	22.469	22-23	1.41780372263988	97.1044086633415
LC0094937	22.469	22-23	2.11829780133278	99.5884911341586
LC0174829	22.469	22-23	2.457306491667	99.5851455336233
LC0428164	22.469	22-23	1.47465325336206	99.4238627989549
LC0436667	22.469	22-23	2.19970033862951	99.5851455336233
LC0579215	22.469	22-23	1.75189468804375	99.2663316582915
LC0801683	22.469	22-23	2.73007132390394	99.5878568556494
LC0984989	22.469	22-23	2.71425429661915	99.5912487017121
LC0189823	22.469	22-23	1.987219229908	99.4779291188381
LC0381778	22.469	22-23	1.85375903307477	99.3743726998996
LC0497003	22.469	22-23	2.60632761246719	99.4744418036354
LC0240464	22.469	22-23	1.31281182621209	98.146537303446
LC0253644	22.469	22-23	1.85949855818778	99.5884911341586
LC0689884	22.469	22-23	2.68705606302948	99.5879396984925
LC0710799	22.469	22-23	2.45903042481045	99.4740368509213
LC0242005	22.469	22-23	2.16199652542245	99.5851455336233
LC0728068	22.469	22-23	1.73901824588348	99.3734083902962
LC0766818	22.469	22-23	1.74256803436614	98.3456682629517
LC0123928	22.47	22-23	2.23444135126633	99.5840880123432
LC0150503	22.47	22-23	1.79934054945358	99.0097022415524
LC0205542	22.47	22-23	1.97900174847472	99.3743726998996
LC0451399	22.47	22-23	2.41497334797082	99.3773641750075
LC0697075	22.47	22-23	2.32576188531923	99.5845896147404
LC0869921	22.47	22-23	2.72147260755004	99.587732528909
LC0179418	22.47	22-23	1.47407050321504	99.2673134827702
LC0202707	22.47	22-23	2.06081111979135	99.2639678822349
LC0789002	22.47	22-23	2.33507659731441	99.5610507974802
LC0790378	22.47	22-23	2.56376577533047	99.5845896147404
LC0978848	22.47	22-23	2.10109376673666	99.4739311084305
LC0139054	22.47	22-23	2.14612803567824	99.4747407159585
LC0152811	22.47	22-23	1.39741854235135	99.0197390431583
LC0515988	22.47	22-23	1.0884904701824	95
LC0949376	22.47	22-23	2.51514499476482	99.5845060983782
LC0407347	22.47	22-23	1.99471298543157	99.5850205816405
LC0516848	22.47	22-23	2.72678424208027	99.6819870786329
LC0628820	22.47	22-23	2.3177082376103	99.4740368509213
LC0459494	22.47	22-23	2.26460534439166	98.3229002778429
LC0224342	22.47	22-23	1.73901824588348	98.6080364929228
LC0362153	22.47	22-23	2.63581537289752	99.4775969459514
LC0562829	22.47	22-23	1.52621000384166	97.9446322766378
LC0685443	22.47	22-23	1.60724050383174	99.0694872138171
LC0386937	22.47	22-23	2.21748394421391	99.5851455336233
LC0994348	22.47	22-23	2.46296670090976	99.079343823234
LC0511140	22.47	22-23	1.45591024038274	98.346332808891
LC0661256	22.47	22-23	2.16583762469013	99.4773869346734
LC0841378	22.47	22-23	2.29156863324215	99.5845060983782
LC0485833	22.47	22-23	2.29968159166235	99.2668965286379
LC0635407	22.47	22-23	2.21624509770582	99.5845896147404
LC0720640	22.47	22-23	2.41037226530195	99.4740368509213
LC0480250	22.47	22-23	1.50974001557038	99.4775269609485
LC0159854	22.47	22-23	1.64748077317368	98.4610237537638
LC0708087	22.47	22-23	2.05819818787825	99.2629815745394
LC0921390	22.47	22-23	2.21269354242103	99.4740368509213
LC0933801	22.47	22-23	2.36793335367479	99.4739311084305
LC0197039	22.47	22-23	1.97067224268972	99.4780863164938
LC0477051	22.47	22-23	2.18571209987001	99.2668965286379
LC0613299	22.47	22-23	2.68392914717082	99.6816780592414
LC0623159	22.47	22-23	2.43941164928578	99.3668341708543
LC0690624	22.47	22-23	1.57124285056022	99.1490787269682
LC0153142	22.47	22-23	1.77451696572855	99.1569086651054
LC0222110	22.47	22-23	2.44161659427475	99.5884911341586
LC0285812	22.47	22-23	2.3319533952912	99.4780863164938
LC0424004	22.47	22-23	2.29885307640971	99.4758768982664
LC0454708	22.47	22-23	1.94939000664491	99.2668965286379
LC0575015	22.47	22-23	1.5194341949137	99.0385259631491
LC0705861	22.47	22-23	1.93686545897562	99.2663316582915
LC0470242	22.47	22-23	2.36869587763823	99.3740166705721
LC0516689	22.47	22-23	1.76087463805219	98.2124326314732
LC0530085	22.47	22-23	1.71281800020785	99.2635490242025
LC0616854	22.47	22-23	2.3064679187148	99.4773869346734
LC0858905	22.47	22-23	1.60129931019434	98.7575767723787
LC0438849	22.47	22-23	2.55019165056213	99.6819870786329
LC0450209	22.47	22-23	2.23159700556491	99.6821679491469
LC0571526	22.47	22-23	1.38021124171161	99.249581239531
LC0123085	22.471	22-23	2.01254197277584	99.3743726998996
LC0745816	22.471	22-23	1.98985010960318	99.4740368509213
LC0605024	22.471	22-23	2.4775697939789	99.5879396984925
LC0636151	22.471	22-23	2.31576049066573	99.4773869346734
LC0695047	22.471	22-23	1.9048777669634	99.1557788944724
LC0248132	22.471	22-23	2.45353237612511	99.5884911341586
LC0377726	22.471	22-23	2.31169030111488	98.6383405821345
LC0128972	22.471	22-23	1.52348633234323	98.9729006356641
LC0225080	22.471	22-23	1.99502060612476	99.6821679491469
LC0359729	22.471	22-23	1.33061666729444	95.5302776848444
LC0403894	22.471	22-23	2.07631268797686	99.2659873977745
LC0638691	22.471	22-23	2.09352674369967	99.3668341708543
LC0176172	22.471	22-23	1.07809415040641	95
LC0126567	22.471	22-23	1.94669783724574	99.2673134827702
LC0184974	22.471	22-23	2.4076627845841	99.5851455336233
LC0833813	22.471	22-23	2.13110516209373	99.5778045838359
LC0508153	22.471	22-23	2.33803793490312	99.5715194322632
LC0611503	22.471	22-23	2.4540364727647	99.5879396984925
LC0632418	22.471	22-23	2.35707683984241	99.5879396984925
LC0376331	22.471	22-23	1.8766796104192	99.4613583138173
LC0565617	22.471	22-23	2.57203472144968	99.1363438556556
LC0640356	22.471	22-23	2.68197349164788	99.5845896147404
LC0188642	22.471	22-23	1.83218946106851	99.4780863164938
LC0398091	22.471	22-23	2.54743008581827	99.5881466599699
LC0884951	22.471	22-23	2.70455372566802	99.5845060983782
LC0966637	22.471	22-23	2.16064857443616	99.4739311084305
LC0709276	22.471	22-23	2.13088031379365	99.587732528909
LC0135669	22.471	22-23	2.45788189673399	99.5851455336233
LC0244886	22.471	22-23	1.8694077493822	99.3743726998996
LC0361545	22.471	22-23	2.54155428377634	99.5851455336233
LC0501806	22.471	22-23	2.15090987370112	99.4777368597255
LC0846389	22.471	22-23	1.83033199345196	99.2661841576196
LC0717191	22.471	22-23	2.77420299238465	99.584464327603
LC0146504	22.471	22-23	2.32799203171878	99.6855135496822
LC0400837	22.471	22-23	1.0927206446841	95
LC0522497	22.471	22-23	2.33645973384853	99.5748669366987
LC0517067	22.471	22-23	1.11394335230684	95
LC0517430	22.471	22-23	2.44086187357755	99.6853767111825
LC0726949	22.471	22-23	2.58507702726738	99.5845896147404
LC0163517	22.471	22-23	1.89220594597577	99.4779291188381
LC0746332	22.471	22-23	2.12316537090292	99.5845060983782
LC0379535	22.471	22-23	1.74647850993003	99.1569086651054
LC0357606	22.471	22-23	2.11945385075606	99.4747407159585
LC0521266	22.471	22-23	2.08278537031645	98.4300204197771
LC0425208	22.471	22-23	2.29003461136252	99.5884773662551
LC0429885	22.471	22-23	2.172281761455	99.5751087320174
LC0494562	22.471	22-23	2.57303414190742	99.6853345830683
LC0795819	22.471	22-23	2.67773466761096	99.4739311084305
LC0842212	22.471	22-23	1.88879706745668	99.3733663963541
LC0122618	22.472	22-23	1.99440514668917	99.3743726998996
LC0162098	22.472	22-23	1.29358351349612	98.3706925393108
LC0751342	22.472	22-23	2.10859884597357	99.3667068757539
LC0797626	22.472	22-23	1.96175321418678	99.3732193732194
LC0875230	22.472	22-23	2.31680875205302	99.5845060983782
LC0150039	22.472	22-23	1.92215432523106	99.5884911341586
LC0802794	22.472	22-23	2.42109366021752	99.2628581001843
LC0845835	22.472	22-23	2.38555265368567	99.5845060983782
LC0222921	22.472	22-23	2.16648931832595	99.5848816577952
LC0365968	22.472	22-23	2.14213908013213	99.3743726998996
LC0497866	22.472	22-23	2.81264601623312	99.3740166705721
LC0535236	22.472	22-23	2.33334649842439	99.3740166705721
LC0639064	22.472	22-23	2.43835245176433	99.5845896147404
LC0726052	22.472	22-23	1.74413645240125	99.1557788944724
LC0974248	22.472	22-23	2.19531836011301	99.4737018537763
LC1008347	22.472	22-23	2.32594646022046	99.5845060983782
LC0198291	22.472	22-23	1.74335295140956	99.5884911341586
LC0258577	22.472	22-23	1.67997269427742	99.1502174640348
LC0660409	22.472	22-23	2.68388418496085	99.5845896147404
LC0745041	22.472	22-23	1.06892761168207	95
LC0163811	22.472	22-23	2.00685096032427	99.3743726998996
LC0412990	22.472	22-23	1.72851610475977	97.9625292740047
LC0462174	22.472	22-23	2.77287888936163	99.6819870786329
LC0494066	22.472	22-23	2.43242407748135	99.6819870786329
LC0683887	22.472	22-23	2.27383431800056	99.5845896147404
LC0849541	22.472	22-23	2.32929615913997	99.3667068757539
LC0913556	22.472	22-23	2.25394346266926	99.5843807608513
LC0403099	22.472	22-23	1.66435987455114	97.7183004349281
LC0888638	22.472	22-23	2.42222859824867	99.5778045838359
LC0894897	22.472	22-23	1.94973145231571	99.3700576330251
LC0409666	22.472	22-23	2.46265250972837	99.5884911341586
LC0374710	22.472	22-23	1.962984584317	99.4780863164938
LC0461850	22.472	22-23	2.39748810738143	99.4777893080708
LC0286452	22.472	22-23	2.30137729234934	99.5851455336233
LC0723129	22.472	22-23	1.71974549252958	99.3668341708543
LC0447452	22.472	22-23	2.01874209576238	99.4771066568345
LC0789156	22.472	22-23	2.82072020045207	99.5811553411071
LC0806659	22.472	22-23	2.11796693549177	99.2626110273169
LC0937011	22.472	22-23	1.91597991414022	99.2629074948906
LC0483012	22.472	22-23	1.98815747255675	99.2668965286379
LC0570545	22.472	22-23	2.15733586209728	99.4740368509213
LC0393780	22.472	22-23	1.33725953975028	97.9692204750753
LC0399881	22.472	22-23	2.22507656162639	99.5884911341586
LC0477794	22.472	22-23	2.57521094508361	99.6819870786329
LC1039821	22.472	22-23	2.40859607646278	99.4773344054679
LC0194465	22.472	22-23	1.72312715879569	98.9695550351288
LC0241523	22.472	22-23	1.86350130064145	98.3472733355637
LC0283105	22.472	22-23	1.42176840120692	98.4571006909506
LC0716147	22.472	22-23	1.98824672337538	99.5845896147404
LC0364683	22.473	22-23	2.19167453195923	99.3777183004349
LC0745516	22.473	22-23	2.31226200598335	99.5879396984925
LC0887027	22.473	22-23	2.28325598733866	99.3667068757539
LC0184492	22.473	22-23	2.33223641549144	99.4780863164938
LC0276879	22.473	22-23	2.30124708863621	99.5884911341586
LC0479459	22.473	22-23	2.05933617738929	99.2635490242025
LC0605192	22.473	22-23	1.78972169398092	99.2663316582915
LC0846083	22.473	22-23	1.62818450807341	99.2659627953746
LC0904416	22.473	22-23	2.7331250104764	99.5845060983782
LC0954292	22.473	22-23	2.28323336488875	99.373471370657
LC0484749	22.473	22-23	1.87198135384337	95
LC0652265	22.473	22-23	2.49835191319937	99.4740368509213
LC0660200	22.473	22-23	2.62906284069751	99.5845896147404
LC0782800	22.473	22-23	1.96894968098134	99.4772818657017
LC0947778	22.473	22-23	2.34099902253144	99.4772818657017
LC1024910	22.473	22-23	2.36674038984291	99.4738782212392
LC0158116	22.473	22-23	1.24600590407603	98.1264637002342
LC0158862	22.473	22-23	2.3230457354817	99.6821679491469
LC0240227	22.473	22-23	2.1210343024723	99.4747407159585
LC0242179	22.473	22-23	2.19459758524251	99.4781910623495
LC0604796	22.473	22-23	2.40998381622654	99.4773869346734
LC0742125	22.473	22-23	1.73679475492436	99.2628334003485
LC0760349	22.473	22-23	1.87783189149289	99.5677523120225
LC0964594	22.473	22-23	2.73020067445795	99.5845478607565
LC0138915	22.473	22-23	2.36199210875781	99.4780863164938
LC0161887	22.473	22-23	1.3912880485953	98.6617597858816
LC0974495	22.473	22-23	2.49454417069265	99.5878568556494
LC0689589	22.473	22-23	2.42069820290881	99.5879258936648
LC0710827	22.473	22-23	2.21740497440154	99.584464327603
LC0726448	22.473	22-23	2.16518495166601	99.3735343383585
LC0813110	22.473	22-23	2.19253957731472	99.4772818657017
LC0564423	22.473	22-23	2.36481355626134	99.4777893080708
LC0810499	22.473	22-23	2.53509148643037	99.5811413061689
LC0155911	22.473	22-23	1.7481880270062	99.1569086651054
LC0390317	22.473	22-23	2.5684012189485	99.5851455336233
LC0937209	22.473	22-23	2.63120017109228	99.4672295938882
LC0388009	22.473	22-23	2.34125641743126	98.7351090884754
LC0432418	22.473	22-23	2.36119880760913	99.6820083682008
LC0614849	22.473	22-23	2.94197330807394	99.6817420435511
LC0436973	22.473	22-23	2.40122816749811	99.3773641750075
LC0443885	22.473	22-23	2.67176507937981	99.4777893080708
LC0711137	22.473	22-23	2.44933952617497	99.5845896147404
LC0777890	22.473	22-23	2.56274477145835	99.5878568556494
LC0488231	22.473	22-23	2.41457227561795	99.4744418036354
LC0135397	22.473	22-23	1.64483232882564	99.2637461932332
LC0192381	22.473	22-23	2.14847925816315	99.5884911341586
LC0886409	22.473	22-23	2.95905093714987	99.5845060983782
LC0487081	22.473	22-23	3.06943127897544	99.4811368125063
LC0490482	22.473	22-23	2.57939484340167	99.4744418036354
LC0696621	22.473	22-23	2.26857797188284	99.587732528909
LC0748751	22.473	22-23	2.42476733356898	99.3734083902962
LC0623463	22.473	22-23	1.1044871113124	95
LC0689608	22.473	22-23	2.08203098126701	99.3433835845896
LC0719599	22.473	22-23	2.57669831563637	99.5845896147404
LC0772888	22.473	22-23	2.29468662427944	99.5845896147404
LC0871915	22.473	22-23	2.50781540759202	99.5845060983782
LC0126387	22.474	22-23	1.82762770476743	99.2673134827702
LC0249362	22.474	22-23	2.25597163872872	99.5884911341586
LC0268876	22.474	22-23	2.06329582107352	99.5851455336233
LC0368556	22.474	22-23	1.69275881815472	99.2638940007361
LC0368418	22.474	22-23	2.5273205008474	99.5851455336233
LC0177695	22.474	22-23	2.31985527366793	99.5884911341586
LC0247022	22.474	22-23	2.79173975870498	99.6821679491469
LC0615082	22.474	22-23	3.12162221004309	99.5879396984925
LC0251933	22.474	22-23	1.14829409743475	95
LC0404551	22.474	22-23	1.91808278464219	98.4576781532285
LC0766629	22.474	22-23	2.40932434660407	99.4772818657017
LC1010599	22.474	22-23	2.10332470706145	99.4738782212392
LC0240409	22.474	22-23	1.7093547758344	99.2639678822349
LC0463580	22.474	22-23	2.24162118079142	99.4777893080708
LC0712400	22.474	22-23	1.35391623092036	98.1481481481482
LC0946293	22.474	22-23	2.52716571813763	99.5845060983782
LC0989846	22.474	22-23	1.83052451409726	99.3667705297015
LC0367665	22.474	22-23	2.01761757333967	99.4776494224008
LC0556690	22.474	22-23	2.74068631568052	99.4811368125063
LC0766497	22.474	22-23	2.31487799153581	99.5845060983782
LC0408016	22.474	22-23	1.83645071372015	99.2670928014457
LC0346694	22.474	22-23	1.95607233699518	99.4747407159585
LC0859312	22.474	22-23	1.04532297878666	95
LC0177289	22.474	22-23	1.45147940512486	99.0264302442288
LC0638474	22.474	22-23	2.60407477990735	99.4744418036354
LC0682750	22.474	22-23	1.95172597542459	99.3735343383585
LC0231199	22.474	22-23	2.35345458380604	99.5851455336233
LC0269170	22.474	22-23	2.15627649600302	99.5885737222371
LC0141218	22.474	22-23	1.90606554475524	99.4747407159585
LC0549401	22.474	22-23	2.73901032506564	99.5882569544405
LC0919042	22.474	22-23	1.15986784709257	95
LC1019370	22.474	22-23	1.48258776952677	99.1019970513336
LC0183828	22.474	22-23	2.18791535464999	99.5851455336233
LC0101368	22.474	22-23	2.69177969359958	99.5884911341586
LC0285488	22.474	22-23	1.53504081325116	99.2637461932332
LC0426910	22.474	22-23	2.6763185830373	99.5851871675643
LC0551726	22.474	22-23	2.67495294804857	99.4744418036354
LC0148697	22.474	22-23	1.36567514045592	98.2970893275343
LC0394608	22.474	22-23	1.56395546499581	99.4245567079291
LC0480640	22.474	22-23	1.84658450289805	99.2635490242025
LC0509127	22.474	22-23	1.51067903103221	99.1564288822683
LC0672591	22.474	22-23	2.54792231581758	99.5845060983782
LC0347991	22.474	22-23	2.13535530940877	99.2673134827702
LC0589121	22.474	22-23	1.88394519503428	99.2629815745394
LC0696199	22.474	22-23	2.65744788013481	99.583249311017
LC0777298	22.474	22-23	1.83052451409726	99.4737724149489
LC0240254	22.474	22-23	1.46553155697355	98.7587822014052
LC0366583	22.474	22-23	2.57403126772772	99.5851455336233
LC0537152	22.474	22-23	2.41081096367756	99.3740166705721
LC0193098	22.474	22-23	1.71775369321072	99.3743726998996
LC0201262	22.474	22-23	1.44279322593977	98.6584141853463
LC0802284	22.474	22-23	1.64552051490587	99.2659627953746
LC0222213	22.475	22-23	2.5233431919413	99.5851455336233
LC0410538	22.475	22-23	2.23403615491585	99.5851455336233
LC0764997	22.475	22-23	2.16990944190107	99.3667068757539
LC0244265	22.475	22-23	1.86599180012628	99.3743726998996
LC0273659	22.475	22-23	2.73336581250928	99.5918367346939
LC0274582	22.475	22-23	1.182129214053	98.260287721646
LC0440543	22.475	22-23	1.99550357026501	99.2625863109204
LC0624664	22.475	22-23	2.38904198249716	99.5945583701917
LC0784210	22.475	22-23	1.85545858038604	99.2626110273169
LC0101554	22.475	22-23	1.49359744900053	99.1234526597524
LC0349484	22.475	22-23	2.37777963628798	99.5851455336233
LC0869177	22.475	22-23	2.36903022180915	97.8655676182817
LC0154187	22.475	22-23	1.61182947949837	99.2673134827702
LC0240287	22.475	22-23	2.20308730647245	99.4780863164938
LC0260161	22.475	22-23	1.79740604967638	99.2639678822349
LC0845086	22.475	22-23	1.54666602507018	99.1053478086047
LC0919569	22.475	22-23	2.1758885409929	99.3667068757539
LC0408655	22.475	22-23	1.40942586867144	99.016393442623
LC0726669	22.475	22-23	1.98272338766855	99.3768844221105
LC0863280	22.475	22-23	1.36361197989214	95
LC0225313	22.475	22-23	2.28539976430243	99.5849372384937
LC0259744	22.475	22-23	1.45878888171084	98.1733021077283
LC0276754	22.475	22-23	2.19661827133024	99.6821679491469
LC0374792	22.475	22-23	1.89486965674525	99.4780863164938
LC0532751	22.475	22-23	2.49580788680177	99.5882569544405
LC0646835	22.475	22-23	1.91634865227546	99.4773869346734
LC0824120	22.475	22-23	1.63032615480395	98.9820519689258
LC0842817	22.475	22-23	1.4456042032736	98.3460006026719
LC0878000	22.475	22-23	1.44870631990508	98.222296618681
LC0952223	22.475	22-23	2.50874512946955	98.5658758879507
LC0101678	22.475	22-23	1.78383214338444	99.2639678822349
LC0860728	22.475	22-23	2.37970426902445	99.4739311084305
LC0178088	22.475	22-23	1.70406467940857	99.3777183004349
LC0397948	22.475	22-23	1.9565525919174	99.3810639009702
LC0582292	22.475	22-23	2.11544408343624	99.5879396984925
LC0731110	22.475	22-23	2.52179164963912	99.4773869346734
LC1040838	22.475	22-23	2.30263391981378	99.5845478607565
LC0342698	22.475	22-23	1.69355108559591	99.4747407159585
LC0378772	22.475	22-23	2.04336227802113	99.5884911341586
LC0584224	22.475	22-23	2.11250445876716	99.6817420435511
LC1034740	22.475	22-23	2.06081111979135	99.4739839849901
LC0488380	22.475	22-23	2.44881449366952	99.4744418036354
LC0714933	22.475	22-23	1.76237842931196	99.3730932984679
LC0780165	22.475	22-23	1.92659965390703	98.9679667604879
LC0152625	22.475	22-23	2.33511675028059	99.5883671898531
LC0873537	22.475	22-23	2.52122964216578	99.5845060983782
LC0179268	22.475	22-23	1.22788670461367	98.1565741050519
LC0225097	22.475	22-23	1.97529391535621	99.3744982606369
LC0282535	22.475	22-23	2.05918461763137	99.4747407159585
LC0657996	22.475	22-23	2.29963802497908	99.5845896147404
LC0843410	22.475	22-23	2.54140449262221	99.4672295938882
LC0846016	22.475	22-23	2.28221413306234	99.5845060983782
LC0877301	22.475	22-23	2.43301736509344	99.5845060983782
LC0346437	22.476	22-23	1.5956064348656	99.1267982602877
LC0724787	22.476	22-23	2.12251077061032	99.4739311084305
LC0899182	22.476	22-23	1.76004532796581	99.4705803511594
LC0556350	22.476	22-23	2.23124014894508	99.3740166705721
LC0779374	22.476	22-23	2.09746555447416	99.5844921757196
LC0217512	22.476	22-23	1.05346260492546	95
LC0402453	22.476	22-23	2.0943313492771	99.2673134827702
LC0438846	22.476	22-23	2.2704692064532	99.6821679491469
LC0454552	22.476	22-23	2.35171902342286	99.5884911341586
LC0952802	22.476	22-23	2.38730082244829	99.3667068757539
LC0093858	22.476	22-23	1.78908691508803	99.3743726998996
LC0734924	22.476	22-23	1.96670477665787	99.4739311084305
LC0858647	22.476	22-23	2.4379090355395	99.5845060983782
LC0876290	22.476	22-23	2.64205872539365	99.5843807608513
LC0932187	22.476	22-23	2.07943451063374	99.3667068757539
LC0943097	22.476	22-23	2.54627114456844	99.4739311084305
LC0147323	22.476	22-23	1.25935492730803	95
LC0407148	22.476	22-23	1.48458452928284	98.008434864105
LC0562936	22.476	22-23	1.92906112408477	99.2803588164413
LC0682510	22.476	22-23	1.84404204204102	99.2629815745394
LC0205987	22.476	22-23	2.14891099310936	99.5884911341586
LC0127180	22.476	22-23	2.44095628542181	99.5884911341586
LC0418426	22.476	22-23	2.52781028247854	99.5851455336233
LC0145894	22.476	22-23	2.04504901298896	99.3777183004349
LC0243049	22.476	22-23	2.08425445911123	99.5884911341586
LC0350003	22.476	22-23	1.86681880292605	99.4747407159585
LC0533327	22.476	22-23	2.74861435690532	99.5882569544405
LC0577531	22.476	22-23	2.58682351462358	99.6817420435511
LC0895116	22.476	22-23	1.74201774714014	98.971317517759
LC0582228	22.476	22-23	2.61308034684422	99.5879396984925
LC0440609	22.476	22-23	2.56588322167194	99.5882569544405
LC0761834	22.476	22-23	1.4367985102318	99.2628334003485
LC0190818	22.476	22-23	2.17926446433903	99.4780863164938
LC0185132	22.476	22-23	2.17837254121	98.9126798260288
LC0282615	22.476	22-23	1.56002624891289	98.7721235237044
LC0586482	22.476	22-23	2.68089728474486	99.5845896147404
LC0184137	22.476	22-23	2.52452593662638	99.4780863164938
LC0422157	22.476	22-23	1.82762770476743	99.4780863164938
LC0414113	22.476	22-23	1.89658132750573	99.0498494479759
LC0690470	22.476	22-23	2.02755345405022	99.4739311084305
LC0714150	22.476	22-23	2.0972225925199	99.4740368509213
LC0163807	22.476	22-23	1.64434009882632	99.2639678822349
LC0641881	22.476	22-23	2.72407916340799	99.5845896147404
LC0691593	22.476	22-23	2.2916352070879	99.5845896147404
LC0189168	22.476	22-23	1.93951925261862	99.2639678822349
LC0790107	22.476	22-23	2.65527292997353	99.6815820345232
LC0851054	22.476	22-23	2.205014792569	99.4739311084305
LC0381768	22.477	22-23	1.43216726944259	98.3337236925754
LC0467963	22.477	22-23	2.03454824709847	98.4808432323908
LC0513964	22.477	22-23	2.40864692565577	99.3773641750075
LC0609263	22.477	22-23	2.16106838547117	99.5845896147404
LC0925143	22.477	22-23	2.05960127976275	99.3768217911348
LC0195391	22.477	22-23	1.67237497874608	98.5245901639344
LC0522982	22.477	22-23	2.20327772089242	99.5882569544405
LC0541327	22.477	22-23	2.71753736551443	99.6819870786329
LC0352569	22.477	22-23	1.962984584317	99.5884911341586
LC0918638	22.477	22-23	2.05353939645282	96.3901458019105
LC0246050	22.477	22-23	2.31346647265823	99.6821679491469
LC0197438	22.477	22-23	1.81590965088677	99.5884911341586
LC0202791	22.477	22-23	1.20030318298158	95
LC0463450	22.477	22-23	2.65626115170834	99.5882569544405
LC0589797	22.477	22-23	2.39830466290349	99.5879396984925
LC0790583	22.477	22-23	1.65753388755799	98.9276498776851
LC0138917	22.477	22-23	1.17897694729317	95
LC0183528	22.477	22-23	2.11354227995396	99.5852287931496
LC0279291	22.477	22-23	2.04672922226649	99.5884911341586
LC0504034	22.477	22-23	2.24902705254719	99.4744418036354
LC0408127	22.477	22-23	2.43194243777146	99.4780863164938
LC0544781	22.477	22-23	2.84801043428144	99.6819870786329
LC0962669	22.477	22-23	2.96075609090177	99.5844921757196
LC0183659	22.477	22-23	1.24079877111733	98.1498829039813
LC0554253	22.477	22-23	2.64201911534443	99.4777893080708
LC0687823	22.477	22-23	2.48464144488241	99.5845896147404
LC0751263	22.477	22-23	2.28757780907871	99.4672295938882
LC0096362	22.477	22-23	1.68295692630121	99.4780863164938
LC0448281	22.477	22-23	2.1497424147134	99.5884911341586
LC0495539	22.477	22-23	2.61847694692355	99.6853345830683
LC0507287	22.477	22-23	2.27898211686544	99.3740166705721
LC0981285	22.477	22-23	1.82360462835516	99.2562066539351
LC0551665	22.477	22-23	2.53365768843081	99.4777893080708
LC0254340	22.477	22-23	1.95375969173323	99.5851455336233
LC0447740	22.477	22-23	2.2538466461985	99.5717631314821
LC0700602	22.477	22-23	1.37199091146491	98.627660998795
LC0367400	22.477	22-23	2.2190341061448	99.3777183004349
LC0520969	22.477	22-23	2.87537962929186	99.4777893080708
LC0193502	22.477	22-23	1.39880773020326	99.1435262629642
LC0669452	22.477	22-23	2.08303654241196	99.2629815745394
LC0880428	22.477	22-23	1.59791447120253	99.4772818657017
LC0976343	22.477	22-23	2.10731174549067	99.5845060983782
LC0345647	22.477	22-23	2.36458851377496	99.5884911341586
LC0660041	22.477	22-23	2.60144068032729	99.5845896147404
LC0822321	22.477	22-23	2.05346260492546	99.3734083902962
LC1008180	22.477	22-23	1.41380251676935	98.9846865261535
LC0256127	22.477	22-23	1.84658450289805	96.8986283037805
LC0566727	22.477	22-23	1.24526583945746	95
LC0426043	22.478	22-23	2.3879412437067	99.5847843557461
LC0512335	22.478	22-23	2.42751856636436	99.4777893080708
LC0763763	22.478	22-23	1.82542611776782	99.376571141277
LC0807081	22.478	22-23	2.72300390223692	99.5845060983782
LC0898120	22.478	22-23	1.96279536985723	99.2624627040799
LC0934151	22.478	22-23	2.3786522249085	99.4735253680292
LC0167094	22.478	22-23	2.28449841082805	99.5851455336233
LC0255373	22.478	22-23	2.34317217872894	99.6788223486116
LC0558765	22.478	22-23	1.98753220272984	99.4777893080708
LC0795869	22.478	22-23	2.28949976587386	99.5845060983782
LC0968163	22.478	22-23	2.29998643613447	99.4738782212392
LC0364662	22.478	22-23	2.04383365413315	99.4780863164938
LC0725635	22.478	22-23	1.90848501887865	99.3735343383585
LC0272792	22.478	22-23	1.49094120535679	99.367681498829
LC0885301	22.478	22-23	2.47369129586552	99.5778045838359
LC0881333	22.478	22-23	1.56843641441689	98.4565937928956
LC0939713	22.478	22-23	1.97271184054707	99.4772818657017
LC0232082	22.478	22-23	1.91545260168848	99.4780863164938
LC0355361	22.478	22-23	1.95937533657584	99.3743726998996
LC0381076	22.478	22-23	1.93424588102307	99.4747407159585
LC0475970	22.478	22-23	2.76946594856025	99.5949519633113
LC0764664	22.478	22-23	1.97400479689741	99.2626110273169
LC0192850	22.478	22-23	1.79393000677268	99.2673134827702
LC0370614	22.478	22-23	2.52993058286022	99.6821679491469
LC0583215	22.478	22-23	2.2506395339116	99.6819870786329
LC0788330	22.478	22-23	2.06058453136086	99.4737724149489
LC0166861	22.478	22-23	1.68556261115823	99.2639678822349
LC0452933	22.478	22-23	2.57564961475522	99.4744418036354
LC0469972	22.478	22-23	1.99343623049761	99.3740166705721
LC0937925	22.478	22-23	2.3627274502752	99.4736665660934
LC0179711	22.478	22-23	1.07408468902824	95
LC0238031	22.478	22-23	1.54998361115969	98.3406376501288
LC0585150	22.478	22-23	2.67241191483063	99.6817420435511
LC0612823	22.478	22-23	2.21314572474283	99.4740368509213
LC0818195	22.478	22-23	1.46657107238635	97.8339471041178
LC0475581	22.478	22-23	2.08339510788965	99.2668965286379
LC0164143	22.478	22-23	2.2062320243263	99.5884911341586
LC0970466	22.478	22-23	2.38806566046964	99.4739839849901
LC0195441	22.478	22-23	1.70372115992702	99.1535630645701
LC0394281	22.478	22-23	1.91455469851763	99.2673134827702
LC0462186	22.478	22-23	2.61939597851353	99.3773641750075
LC0542732	22.478	22-23	2.7069395657079	99.6819870786329
LC0577216	22.478	22-23	2.70775747841998	99.6817420435511
LC0727351	22.478	22-23	1.81517913013942	99.4737724149489
LC0883867	22.478	22-23	2.46338526921606	99.5845060983782
LC0166066	22.478	22-23	1.51666755909904	98.4175309468049
LC0441364	22.478	22-23	2.14367043347016	99.4746352563245
LC0652038	22.478	22-23	1.90939554596711	99.4773869346734
LC0971549	22.478	22-23	2.23385876256483	99.5845060983782
LC0261709	22.478	22-23	2.13732245610034	99.5884911341586
LC0453401	22.478	22-23	1.74795530690673	99.4737547764296
LC0101500	22.479	22-23	1.80827850958277	99.1569086651054
LC0447070	22.479	22-23	2.11600967942474	99.3740166705721
LC0281954	22.479	22-23	1.11958577496178	96.4302442288391
LC0275882	22.479	22-23	1.80263691808281	99.4780863164938
LC0413029	22.479	22-23	2.05342420406934	99.5884911341586
LC0568689	22.479	22-23	2.47931612444155	99.6819870786329
LC0569792	22.479	22-23	2.32271534787969	99.4773869346734
LC0848080	22.479	22-23	1.89092377148901	98.7713424840978
LC0258066	22.479	22-23	2.32250872792151	99.4747407159585
LC0466719	22.479	22-23	2.4332256252374	99.6819870786329
LC0494057	22.479	22-23	2.87725037167338	99.6819870786329
LC0508922	22.479	22-23	1.55339751012388	99.2668965286379
LC0564621	22.479	22-23	2.34783720921772	99.5879535023952
LC0638476	22.479	22-23	2.69876149293797	99.5845896147404
LC0095071	22.479	22-23	1.62252486240357	99.1234526597524
LC0187752	22.479	22-23	2.5101292826219	99.5851455336233
LC0187501	22.479	22-23	2.30267718701002	99.5882293863613
LC0523271	22.479	22-23	2.78432481200424	99.4744418036354
LC0897666	22.479	22-23	2.13398574626858	99.4739311084305
LC0461195	22.479	22-23	1.766264090652	99.4758768982664
LC0672142	22.479	22-23	2.47181958611037	99.4773344054679
LC0683607	22.479	22-23	1.81103850860422	99.1725293132328
LC0841181	22.479	22-23	2.65641446029704	99.5778045838359
LC0917930	22.479	22-23	2.40220978004475	99.3520663376641
LC0513026	22.479	22-23	1.97238799910747	99.3740166705721
LC0725904	22.479	22-23	2.02147873225753	99.3732193732194
LC0796952	22.479	22-23	1.98846977020988	99.2628334003485
LC0876933	22.479	22-23	2.38882915389884	99.4739311084305
LC0912769	22.479	22-23	1.82717534829869	99.3700576330251
LC0982037	22.479	22-23	1.97913846954681	99.3734083902962
LC1024762	22.479	22-23	2.50929663168103	99.4739839849901
LC1038790	22.479	22-23	1.69063901171597	99.155694039602
LC0148409	22.479	22-23	1.28802553538836	96.078956172633
LC0510123	22.479	22-23	1.20030318298158	95
LC0596566	22.479	22-23	2.43017184145627	99.5879396984925
LC0626107	22.479	22-23	2.61640198743819	99.6817420435511
LC0752018	22.479	22-23	2.1554271386398	99.4739311084305
LC0777019	22.479	22-23	2.04933433597228	99.3735343383585
LC0700803	22.479	22-23	2.04399066587813	99.4773869346734
LC0152345	22.479	22-23	1.40380661054742	98.1030444964871
LC0223499	22.479	22-23	1.6871721045948	99.5773655787744
LC0633479	22.479	22-23	2.34269896213959	99.5879396984925
LC0972342	22.479	22-23	2.33122478102073	99.5811553411071
LC0343400	22.479	22-23	2.39764458796992	99.5884911341586
