## Supplementary Data for "A program for real-time surveillance of SARS-CoV-2 genetics" (part 53 of 123)

### Sheet: FigureS3ab (continued)
LCID	Diagnostic_PCR_Ct_value	Ct_value_range	Mean of Median CCS coverage [log10]	Genome coverage [%]
LC0492170	22.479	22-23	1.9198100201702	99.4777893080708
LC0578299	22.479	22-23	2.54862278102987	99.5879396984925
LC0672564	22.479	22-23	2.72179413313577	99.5845896147404
LC0193847	22.479	22-23	2.23812140778151	99.4747407159585
LC0489256	22.479	22-23	2.97860501379261	99.5882569544405
LC0226727	22.479	22-23	1.25358028956218	96.6577450652392
LC0227207	22.479	22-23	2.3600250891894	99.5884911341586
LC0682798	22.479	22-23	2.61887404007711	99.5845896147404
LC0685305	22.479	22-23	2.18585366993414	99.5879396984925
LC0742127	22.479	22-23	1.24699069924155	95
LC0405028	22.479	22-23	2.523069792825	99.5851455336233
LC0865843	22.479	22-23	2.48035194057776	99.3734083902962
LC0160418	22.479	22-23	1.33425264233423	98.6621178674159
LC0227691	22.479	22-23	1.50745106090197	98.7566607460035
LC0413002	22.479	22-23	2.09607536608511	99.6821679491469
LC0760950	22.479	22-23	2.62531245096167	99.5878568556494
LC0455079	22.48	22-23	2.45144869014328	99.2668965286379
LC0691184	22.48	22-23	2.5923544374564	99.5879396984925
LC0973311	22.48	22-23	2.65243007930545	99.584464327603
LC0492736	22.48	22-23	2.24174565257064	99.5715194322632
LC0828174	22.48	22-23	2.39557099712082	99.4739311084305
LC0155451	22.48	22-23	2.26204745926143	99.3741842642482
LC0392508	22.48	22-23	2.38946732705537	99.5884911341586
LC0405816	22.48	22-23	1.6871721045948	98.3503981797497
LC0482742	22.48	22-23	2.47341397326098	99.4777893080708
LC0573012	22.48	22-23	2.49056241732343	99.5879396984925
LC0988476	22.48	22-23	2.38932559181749	99.4739311084305
LC0410070	22.48	22-23	2.16802580877463	99.5833193319668
LC0735009	22.48	22-23	2.09342168516224	99.4737724149489
LC0188478	22.48	22-23	1.76395182603332	99.344262295082
LC0363391	22.48	22-23	2.12011307140768	99.4780863164938
LC0702895	22.48	22-23	2.24405434855695	99.4740368509213
LC0386033	22.48	22-23	2.09847066565063	99.4780863164938
LC0530410	22.48	22-23	2.37757942089495	99.4744418036354
LC0100783	22.48	22-23	2.23052555481939	99.6821679491469
LC0257006	22.48	22-23	1.09377178149873	96.3298762127802
LC0593413	22.48	22-23	1.57065967002153	99.1557788944724
LC0795898	22.48	22-23	2.60976510569274	99.5843807608513
LC0126959	22.48	22-23	2.51600623038605	99.5884911341586
LC0222570	22.48	22-23	2.23530114031999	99.4780863164938
LC0422223	22.48	22-23	1.29269900304393	95
LC0496830	22.48	22-23	2.69377090363062	99.4744418036354
LC0945458	22.48	22-23	2.03225602589045	99.5845060983782
LC0188791	22.48	22-23	1.6534054906645	97.6580796252927
LC0224315	22.48	22-23	1.76132632242146	99.2673134827702
LC0243648	22.48	22-23	2.27854783377585	99.5851455336233
LC0828137	22.48	22-23	2.05426823954719	99.4739311084305
LC0368732	22.48	22-23	2.37575503475522	99.5851455336233
LC0434309	22.48	22-23	2.53046864688893	98.98293743727
LC0745651	22.48	22-23	1.02036128264771	95
LC0158368	22.48	22-23	1.93277807006055	98.8256942121111
LC0195383	22.48	22-23	1.43964842956347	95.164960182025
LC0476431	22.48	22-23	1.97423527744303	99.5715194322632
LC0771877	22.48	22-23	2.05560765170871	99.2661841576196
LC0775356	22.48	22-23	2.31676687014143	99.5845060983782
LC0857152	22.48	22-23	2.64481265033351	99.5845060983782
LC0940000	22.48	22-23	2.19989224352632	99.4739311084305
LC1010935	22.48	22-23	2.06382105634371	99.4739311084305
LC0180121	22.48	22-23	1.63134228648393	99.3777183004349
LC0246714	22.48	22-23	1.75480685535442	99.5851455336233
LC0625079	22.48	22-23	1.33284226699435	96.5490694872138
LC0627278	22.48	22-23	2.22716656673143	99.5879396984925
LC0130266	22.48	22-23	1.66875854175096	99.2004014720642
LC0756224	22.48	22-23	2.64361057304561	99.5878568556494
LC0799102	22.48	22-23	2.36015776474734	99.587732528909
LC0531385	22.48	22-23	2.4417265482104	99.5882569544405
LC0712490	22.48	22-23	2.21047904264525	99.4771241830065
LC0885546	22.48	22-23	2.45715494248658	99.4772818657017
LC0895159	22.48	22-23	1.49094120535679	95
LC0652548	22.481	22-23	2.40008878473204	99.5845896147404
LC0708204	22.481	22-23	2.41667378533392	99.4740368509213
LC0206285	22.481	22-23	2.79370658989069	99.6821679491469
LC0388819	22.481	22-23	1.70406467940857	99.1569086651054
LC0406370	22.481	22-23	2.5536888851646	99.6821679491469
LC0574814	22.481	22-23	2.30360639063464	99.6817420435511
LC0668601	22.481	22-23	1.99821573237096	99.4773869346734
LC0698501	22.481	22-23	1.53415307418506	99.2328308207705
LC0795069	22.481	22-23	1.63032615480395	99.2659627953746
LC0123886	22.481	22-23	2.37430833129982	99.5851455336233
LC0185287	22.481	22-23	1.89459294792296	99.2673134827702
LC0375279	22.481	22-23	2.31219852037253	99.4747407159585
LC0818744	22.481	22-23	2.55581968306119	99.587732528909
LC0886709	22.481	22-23	1.98802356192866	99.2661841576196
LC0099456	22.481	22-23	2.08635983067475	99.5884911341586
LC0285913	22.481	22-23	1.79476679794082	99.2639678822349
LC0496182	22.481	22-23	1.4291060083327	95
LC0582829	22.481	22-23	1.97533988460546	99.5845896147404
LC0840903	22.481	22-23	1.7131544018373	97.8975560763308
LC0981999	22.481	22-23	2.27641584465345	99.3734083902962
LC0495208	22.481	22-23	1.54020429984206	96.4549928028655
LC0508042	22.481	22-23	2.24415337255143	99.5916044588759
LC0761705	22.481	22-23	2.57104465702921	99.5845060983782
LC0823808	22.481	22-23	2.63560436741891	99.5845060983782
LC0174343	22.481	22-23	2.13155450976124	99.4780863164938
LC0465428	22.481	22-23	2.48188672904863	99.6815713615338
LC0423360	22.481	22-23	1.70731463358871	98.745399799264
LC0468698	22.481	22-23	2.62282512919604	99.5851455336233
LC0274891	22.481	22-23	1.9505595616118	98.9694516010305
LC0393475	22.481	22-23	2.04465733323487	99.4780863164938
LC0424906	22.481	22-23	1.14082218010931	95
LC0588499	22.481	22-23	2.78074923110355	99.6817420435511
LC1024362	22.481	22-23	2.09317644969625	99.2662579153684
LC0176408	22.481	22-23	2.31676687014143	99.5884911341586
LC0559298	22.481	22-23	2.46496620489096	99.6819870786329
LC0596311	22.481	22-23	2.32512552621693	99.4773869346734
LC0894700	22.481	22-23	1.01452053875792	95
LC0162031	22.481	22-23	1.37199091146491	97.734497875046
LC0810851	22.481	22-23	2.35585363581054	99.5845060983782
LC0924969	22.481	22-23	2.79773137168749	99.5845060983782
LC0224214	22.481	22-23	1.68385720540035	99.4780863164938
LC0478889	22.481	22-23	2.86851512985536	99.6819870786329
LC0627723	22.481	22-23	2.41577438320911	99.2663316582915
LC0101636	22.482	22-23	1.75511226639507	99.1569086651054
LC0232816	22.482	22-23	1.46344503177043	98.3472733355637
LC0366485	22.482	22-23	2.11451090484887	99.2639678822349
LC0596030	22.482	22-23	1.77261504984917	99.1557788944724
LC0877421	22.482	22-23	2.5273205008474	99.3667068757539
LC0396417	22.482	22-23	1.64276120326532	99.3675333801827
LC0519910	22.482	22-23	2.39206351171845	99.3740166705721
LC0825286	22.482	22-23	2.34584404319262	99.2628334003485
LC0900496	22.482	22-23	2.0857542442097	99.5878568556494
LC0973758	22.482	22-23	1.81384775422885	95
LC1016179	22.482	22-23	2.81042071630634	99.5878982812343
LC0125020	22.482	22-23	1.80441205913771	99.4780863164938
LC0464967	22.482	22-23	1.53058385964512	99.2668965286379
LC0571959	22.482	22-23	2.16589690999251	99.4773869346734
LC0885552	22.482	22-23	2.15375390645519	99.3734083902962
LC0867374	22.482	22-23	2.20876373266164	99.5845060983782
LC0905528	22.482	22-23	2.30500723750952	99.5845060983782
LC0519333	22.482	22-23	2.46648206849591	99.4744418036354
LC0692684	22.482	22-23	2.37167729480866	99.5879396984925
LC0849779	22.482	22-23	2.05103669514121	98.861734181453
LC0379967	22.482	22-23	1.51348395670426	99.1569086651054
LC0630718	22.482	22-23	2.20289680852953	99.5879396984925
LC0644730	22.482	22-23	2.82965749831805	99.5879396984925
LC0986397	22.482	22-23	1.35449260058944	98.4666889856043
LC0397710	22.482	22-23	2.57537261178086	99.5851455336233
LC0519420	22.482	22-23	2.10964603109097	99.3773641750075
LC0755151	22.482	22-23	2.08457627793433	99.4740368509213
LC0390797	22.482	22-23	2.27263051589404	99.4780863164938
LC0191976	22.482	22-23	1.27485032001666	95.6206088992974
LC0522527	22.482	22-23	1.67430988894148	98.6877782613062
LC0867618	22.482	22-23	2.10414555055401	99.4772818657017
LC0162143	22.482	22-23	1.33485568961729	98.8290398126464
LC0169329	22.482	22-23	2.30663944102426	99.5884911341586
LC0221209	22.482	22-23	1.44498111208794	98.9695550351288
LC0417020	22.482	22-23	2.44624194532541	99.5851455336233
LC0482723	22.482	22-23	2.40754385797706	99.3740166705721
LC0763536	22.482	22-23	2.63662829219698	99.5845060983782
LC0784447	22.482	22-23	1.92834463526486	99.3734083902962
LC0817025	22.482	22-23	2.5619476714171	99.4739311084305
LC0656768	22.482	22-23	2.23959975188504	99.4773869346734
LC0680061	22.482	22-23	1.96378782734556	99.5845896147404
LC0759068	22.482	22-23	2.46296670090976	99.4771241830065
LC0203262	22.483	22-23	1.223236273103	95.2626296420207
LC0488378	22.483	22-23	2.21955833154722	98.1287450205871
LC0691456	22.483	22-23	2.19033169817029	99.3735343383585
LC0221601	22.483	22-23	1.88178395559338	99.2639678822349
LC0532015	22.483	22-23	1.91243463337557	99.2668965286379
LC0719421	22.483	22-23	1.77334754198082	99.4740368509213
LC0452025	22.483	22-23	2.04004824154746	99.3740795287187
LC0552240	22.483	22-23	2.18576873343361	99.2635490242025
LC0196160	22.483	22-23	1.35044185653506	98.3238541318167
LC0277668	22.483	22-23	1.42878251149695	98.4610237537638
LC0649465	22.483	22-23	2.34194864641251	99.4773519163763
LC0099828	22.483	22-23	2.44760760356731	99.5884911341586
LC0351451	22.483	22-23	2.31582345775116	99.5851732905125
LC0469139	22.483	22-23	1.02775720469055	95
LC0705216	22.483	22-23	2.00121432528618	99.5845896147404
LC0731867	22.483	22-23	2.39487176257611	99.4740368509213
LC0393303	22.483	22-23	1.95559155040572	99.4780863164938
LC0714261	22.483	22-23	1.37639444203727	95
LC0151893	22.483	22-23	2.21674633360997	99.5851455336233
LC0473119	22.483	22-23	2.5285182000813	99.4777893080708
LC0764602	22.483	22-23	2.29230038485908	99.4772818657017
LC0838094	22.483	22-23	2.49349987509505	99.3767591475674
LC0562449	22.483	22-23	1.6341748717626	99.1162588290429
LC0655779	22.483	22-23	1.00603795499732	95
LC0941699	22.483	22-23	1.2895889525426	99.1053478086047
LC0223630	22.483	22-23	2.33160947976409	99.4780863164938
LC0415321	22.483	22-23	2.21966310073702	99.5851455336233
LC0499755	22.483	22-23	2.49487781563754	99.3773641750075
LC1011185	22.483	22-23	2.10615688696684	99.373471370657
LC0626405	22.483	22-23	2.62101001282894	99.5879396984925
LC0780164	22.483	22-23	2.83614681646693	99.5878568556494
LC0209550	22.483	22-23	1.79954730712562	99.4747407159585
LC0397244	22.483	22-23	2.59743189735612	99.5851455336233
LC0580383	22.483	22-23	2.55037513201731	99.5879396984925
LC0197909	22.483	22-23	1.41027096425218	99.1569086651054
LC0715222	22.483	22-23	1.06145247908719	95
LC0286112	22.483	22-23	2.10061175283379	99.367681498829
LC0380935	22.483	22-23	2.36709489312366	99.5851455336233
LC0401326	22.483	22-23	2.52142577389558	99.5851455336233
LC0363298	22.483	22-23	1.97959389584893	99.5884911341586
LC0406192	22.483	22-23	2.58575392030014	99.6821679491469
LC0541344	22.483	22-23	2.36947561401833	99.4777893080708
LC0558735	22.483	22-23	2.00932339338101	99.2635490242025
LC0156581	22.483	22-23	2.37540753330879	99.5884911341586
LC0219734	22.483	22-23	2.06205524737535	99.3743726998996
LC0944101	22.483	22-23	2.43698908778854	99.4738782212392
LC0404350	22.483	22-23	1.67357379642305	98.5714285714286
LC0532566	22.483	22-23	1.91818766135893	99.4777893080708
LC0212198	22.484	22-23	1.25527250510331	98.0595516895283
LC0395648	22.484	22-23	2.03630944372444	99.3743726998996
LC0444683	22.484	22-23	1.617838747717	95
LC0475273	22.484	22-23	2.04653418275097	99.2638940007361
LC0617850	22.484	22-23	2.28535474103037	99.5879396984925
LC0687869	22.484	22-23	2.44753012430964	99.5845896147404
LC0861556	22.484	22-23	1.87523494645016	98.6705066809551
LC0243803	22.484	22-23	1.6387886671574	99.0699230511877
LC0254416	22.484	22-23	1.26197619139781	97.6714620274339
LC0593982	22.484	22-23	2.04355874691473	99.5879396984925
LC0729925	22.484	22-23	2.00307259596767	99.4771241830065
LC0864189	22.484	22-23	2.30207105365007	99.587732528909
LC0782650	22.484	22-23	1.42406452541749	97.459499263623
LC0241612	22.484	22-23	1.44451320633404	98.3205085312814
LC0511035	22.484	22-23	2.59657510547572	99.5882569544405
LC0516303	22.484	22-23	1.54555450723406	98.5237505439695
LC0100798	22.484	22-23	2.16654851473876	99.3743726998996
LC0350617	22.484	22-23	2.52916076172113	99.5884911341586
LC0511160	22.484	22-23	2.44412289941292	99.5882569544405
LC0183750	22.484	22-23	2.154393537957	99.5884911341586
LC0204714	22.484	22-23	1.59262082132198	98.8691870190699
LC0262074	22.484	22-23	1.71458120883953	99.2673134827702
LC0439110	22.484	22-23	2.07144012717789	99.5709593081719
LC0627789	22.484	22-23	2.79555330503445	99.5879396984925
LC0677109	22.484	22-23	1.8869980456711	99.2630062644468
LC0268227	22.484	22-23	2.28438560999577	99.4747407159585
LC0368308	22.484	22-23	2.47625179600703	99.5884911341586
LC0459808	22.484	22-23	1.67182056018325	98.5245901639344
LC0474817	22.484	22-23	2.10581663743369	99.2673134827702
LC0662526	22.484	22-23	2.69502612892233	99.5845896147404
LC0751551	22.484	22-23	2.54953047473601	99.5845060983782
LC0196627	22.484	22-23	1.87268060715193	98.7654734024757
LC0374773	22.484	22-23	2.5768939463765	99.6855135496822
LC0919345	22.484	22-23	1.50447086249442	95
LC0967479	22.484	22-23	2.49046415906501	99.5844225484282
LC0377476	22.484	22-23	1.7326349675392	99.3743726998996
LC0489212	22.484	22-23	2.49446071939083	99.584909450005
LC0561677	22.484	22-23	2.91204128436932	99.6819870786329
LC0466590	22.484	22-23	2.26413279716926	99.3773641750075
LC0646223	22.484	22-23	2.61106446479997	99.5879396984925
LC0671292	22.484	22-23	2.46089784275655	99.4773869346734
LC0550698	22.484	22-23	1.72090317081346	99.3668341708543
LC0730953	22.484	22-23	2.56382506225149	99.4773869346734
LC0791418	22.484	22-23	2.30401633652077	99.4705803511594
LC0558449	22.484	22-23	2.31219852037253	99.5882569544405
LC0644151	22.484	22-23	2.04933433597228	99.3768844221105
LC0569606	22.484	22-23	2.5703794649587	99.5845896147404
LC0873374	22.484	22-23	2.18477657825085	99.4739311084305
LC0167383	22.484	22-23	2.26159589848218	99.5884911341586
LC0651627	22.484	22-23	1.97694575055924	99.4773869346734
LC0769784	22.484	22-23	1.68403703748652	99.2663316582915
LC0795874	22.484	22-23	2.62692519294668	99.5878568556494
LC0634207	22.485	22-23	2.39842614630548	99.4773869346734
LC0797947	22.485	22-23	2.34615730223201	99.5845060983782
LC0156860	22.485	22-23	2.05438320830548	99.5884911341586
LC0465483	22.485	22-23	2.59686089062257	99.5882569544405
LC0779919	22.485	22-23	2.58051442469319	99.5845060983782
LC0539288	22.485	22-23	2.76058079109666	99.4777893080708
LC0267559	22.485	22-23	1.89304011195712	99.3777183004349
LC0462613	22.485	22-23	1.86147466885717	99.2635490242025
LC1000987	22.485	22-23	2.31035338904499	99.4739839849901
LC0386861	22.485	22-23	2.34871364746775	99.4780863164938
LC0882789	22.485	22-23	1.98195444446997	99.4739311084305
LC0970553	22.485	22-23	1.92479599579791	99.4739311084305
LC0559447	22.485	22-23	2.97222598778777	99.5882569544405
LC0591699	22.485	22-23	2.50365451924296	99.5877187101964
LC0659783	22.485	22-23	1.84210976344061	99.2663316582915
LC0179081	22.485	22-23	2.13187518797259	99.2673379947141
LC0620236	22.485	22-23	2.34890817156036	99.5879396984925
LC0263315	22.485	22-23	2.43660784900891	99.5884911341586
LC0482241	22.485	22-23	2.81150797994533	99.5882569544405
LC0717187	22.485	22-23	2.58565245357753	99.5879396984925
LC0722599	22.485	22-23	1.66114985724479	99.2627592909085
LC0873176	22.485	22-23	2.23631048243233	99.4738253234131
LC0256124	22.485	22-23	1.89608508542329	99.5851455336233
LC0529701	22.485	22-23	1.06595298031387	95.9439108463572
LC0632431	22.485	22-23	1.7131544018373	99.4773869346734
LC1006073	22.485	22-23	2.13883931241432	99.4739839849901
LC0098359	22.485	22-23	1.16076856186113	96.3633322181332
LC0504996	22.485	22-23	2.06224344102648	97.4157265758377
LC1005295	22.485	22-23	2.45665445464845	99.5778045838359
LC0625400	22.485	22-23	1.86534090562458	98.3464988619628
LC0991667	22.485	22-23	2.76531084084059	99.584464327603
LC0514624	22.485	22-23	2.62328031032448	99.3740166705721
LC0733855	22.485	22-23	2.5094982259296	99.4772818657017
LC0750179	22.485	22-23	2.18477657825085	99.4740368509213
LC0476706	22.485	22-23	2.64460597231431	99.5882569544405
LC0758195	22.485	22-23	2.31350867404607	99.4739311084305
LC0761871	22.485	22-23	1.44669246637153	98.7746903247405
LC0099631	22.485	22-23	2.182243411919	99.5851455336233
LC0349087	22.485	22-23	2.23994980790875	99.5881880273202
LC0410503	22.485	22-23	1.97441957385229	99.2673134827702
LC0452011	22.485	22-23	2.731072784454	99.4744418036354
LC0273626	22.485	22-23	1.37511468469223	98.6617597858816
LC0464934	22.485	22-23	1.73102437981569	98.8718910052556
LC0656839	22.485	22-23	2.16007818102087	99.4606365159129
LC0924010	22.485	22-23	2.59835270986928	99.5711030692937
LC0442544	22.486	22-23	1.17201880942456	95.6152095327353
LC0537061	22.486	22-23	2.22315834246034	99.3773641750075
LC0616695	22.486	22-23	2.49068871671319	99.5879396984925
LC0950121	22.486	22-23	2.28865157778946	99.4739134805482
LC0612243	22.486	22-23	2.01874209576238	99.3735343383585
LC0889487	22.486	22-23	2.77790508042249	99.5843807608513
LC0150423	22.486	22-23	2.10267377054893	99.4780863164938
LC0386674	22.486	22-23	2.30663944102426	99.4780863164938
LC0589164	22.486	22-23	2.57138269744016	99.5879396984925
LC0847377	22.486	22-23	1.23401081758718	95
LC0987583	22.486	22-23	2.33413193232783	99.5845060983782
LC0267310	22.486	22-23	1.06145247908719	95
LC0532856	22.486	22-23	2.03161041472348	99.5882569544405
LC0571702	22.486	22-23	1.51600623038605	99.1557788944724
LC0663774	22.486	22-23	2.41710616739259	99.5845617796837
LC0415537	22.486	22-23	2.06818586174616	99.5850205816405
LC0255744	22.486	22-23	1.79000352039049	99.1234526597524
LC0421997	22.486	22-23	1.66614342729156	99.3777183004349
LC0429917	22.486	22-23	1.4144719496293	98.6617597858816
LC0529794	22.486	22-23	2.80410534194859	99.5715194322632
LC0719925	22.486	22-23	2.53773096841162	99.5878568556494
LC0928845	22.486	22-23	2.81743975634	99.5845060983782
LC0211912	22.486	22-23	2.00073767377403	99.3777183004349
LC0832225	22.486	22-23	2.16166741243774	99.2661841576196
LC0378839	22.486	22-23	2.35018984999933	99.5884911341586
LC0152484	22.486	22-23	2.15112459005068	99.3743726998996
LC0385615	22.486	22-23	1.88098499048675	98.0294412847106
LC0785000	22.486	22-23	2.10092168032085	99.4739311084305
LC0135561	22.486	22-23	1.76782349800752	99.5850205816405
LC0198127	22.486	22-23	2.2736493347236	99.5884911341586
LC0450417	22.486	22-23	2.04746957461986	99.3773641750075
LC0817805	22.486	22-23	1.50379068305718	97.9578172079009
LC0894141	22.486	22-23	2.57626070448584	99.5842553476832
LC0367879	22.486	22-23	1.86033800657099	99.2639678822349
LC0395010	22.486	22-23	2.63682877898935	99.5884911341586
LC0444607	22.486	22-23	1.74741180788642	99.2635490242025
LC0473525	22.486	22-23	2.43725892958346	99.3740166705721
LC0534391	22.486	22-23	2.20046744995016	98.4802329863087
LC0813036	22.486	22-23	2.59152093319854	99.5845060983782
LC0138835	22.486	22-23	1.76034707852991	99.0799598527936
LC0446200	22.486	22-23	1.49498897368317	95
LC0556934	22.486	22-23	2.67072813461386	99.4777893080708
LC0566669	22.486	22-23	2.0386598943025	99.4772293153715
LC0650124	22.486	22-23	1.96232197272958	99.3668341708543
LC0759959	22.486	22-23	2.13583204971268	99.4737724149489
LC1026696	22.486	22-23	2.01961471569142	99.3733243967828
LC0423262	22.486	22-23	1.9287030274306	96.2428905988625
LC0973241	22.486	22-23	1.64650175003161	98.4598386178726
LC0193329	22.486	22-23	2.57342862811939	99.5851455336233
LC0221268	22.486	22-23	1.72156331835748	99.1569086651054
LC0854499	22.486	22-23	2.37443671498171	99.5843807608513
LC0555799	22.487	22-23	2.49683282003869	99.5845896147404
LC0933553	22.487	22-23	1.82177546718346	99.3667068757539
LC0198160	22.487	22-23	2.71780359968792	99.6821679491469
LC0217499	22.487	22-23	1.92992956008459	99.3774892064661
LC0398937	22.487	22-23	1.83581735429347	99.4773694261114
LC0872935	22.487	22-23	1.60390183173167	99.2360273421793
LC0126482	22.487	22-23	1.68939766282128	99.2639678822349
LC0279912	22.487	22-23	1.57507232571381	99.2639678822349
LC0472218	22.487	22-23	2.27820467168417	99.4777893080708
LC0496313	22.487	22-23	1.71399426766064	95.9767037086625
LC1022872	22.487	22-23	2.26403822599312	99.3768217911348
LC0179278	22.487	22-23	1.9017851453036	99.2137838742054
LC0615971	22.487	22-23	2.48317348609251	99.5845896147404
LC0908045	22.487	22-23	1.86782090804557	98.4528314523961
LC0127427	22.487	22-23	2.52475950502886	99.4747407159585
LC0212093	22.487	22-23	1.62076048999421	99.367681498829
LC0716212	22.487	22-23	1.95021876664186	99.4740368509213
LC0863503	22.487	22-23	1.25285303097989	97.0514408112721
LC0668237	22.487	22-23	1.6570558528571	99.2629815745394
LC0169642	22.487	22-23	2.14730523807619	99.3777183004349
LC0395202	22.487	22-23	2.43255242457705	99.4780863164938
LC0446230	22.487	22-23	2.5749452190785	99.4777893080708
LC0200773	22.487	22-23	1.31722734917642	98.0394124928904
LC0567526	22.487	22-23	2.30728204703335	99.5879396984925
LC0570784	22.487	22-23	2.4970679363985	99.5879396984925
LC0529412	22.487	22-23	2.04626098019212	99.4777893080708
LC0605218	22.487	22-23	2.04072098360119	99.4740368509213
LC0683467	22.487	22-23	2.32555671005113	99.4773869346734
LC0950310	22.487	22-23	1.93616174091116	99.5842971604814
LC0368366	22.487	22-23	2.36921585741014	99.5851455336233
LC0381428	22.487	22-23	2.0213133654847	99.5850066934404
LC0443647	22.487	22-23	2.33927251885594	99.3740166705721
LC0359888	22.487	22-23	2.74085198208798	99.6821679491469
LC0563327	22.487	22-23	2.44940125299622	99.3740166705721
LC0736767	22.487	22-23	2.29591879102889	99.4705803511594
LC0822075	22.487	22-23	2.32639731334711	99.5845060983782
LC0656117	22.487	22-23	2.78760922855254	99.5845896147404
LC0892811	22.487	22-23	1.58759872972124	99.2259750703659
LC0223594	22.487	22-23	1.76267856372744	99.2673134827702
LC0797439	22.487	22-23	1.95390459341346	99.4772818657017
LC0157490	22.487	22-23	2.02391060635092	99.5851455336233
LC0564572	22.487	22-23	1.98412208286111	99.2668965286379
LC0593061	22.487	22-23	1.52387647563813	98.9045226130653
LC0666481	22.487	22-23	2.28264476718974	99.4773869346734
LC1026663	22.487	22-23	2.24804686935866	99.4773344054679
LC0205615	22.488	22-23	1.97057930571485	99.1569086651054
LC0130066	22.488	22-23	2.38172861853511	99.5882431708623
LC0265576	22.488	22-23	2.21420782965445	99.4747407159585
LC0396176	22.488	22-23	2.50965943397967	99.5851455336233
LC0436770	22.488	22-23	1.44185217577329	99.0097022415524
LC0797905	22.488	22-23	2.03354437609095	99.4739311084305
LC0157212	22.488	22-23	1.68529378138678	99.2639678822349
LC0604709	22.488	22-23	2.64329472249939	99.5878844736313
LC0548578	22.488	22-23	2.61129836229643	99.6819870786329
LC0994262	22.488	22-23	2.00358976718914	99.4739839849901
LC0098337	22.488	22-23	1.5194341949137	99.2673134827702
LC0101737	22.488	22-23	2.49000064189095	99.5884911341586
LC0205095	22.488	22-23	1.5398285583779	99.1569086651054
LC0177032	22.488	22-23	2.67634603499095	99.6821679491469
LC0728314	22.488	22-23	1.93414481179248	99.4739311084305
LC0890970	22.488	22-23	2.07110842178245	99.4739311084305
LC0104372	22.488	22-23	1.89878001328983	99.5851455336233
LC0823045	22.488	22-23	2.01502426332463	99.3633561184828
LC0347447	22.488	22-23	1.9836713828602	98.9695550351288
LC0504012	22.488	22-23	2.03426739703803	95.5214888204579
LC0745832	22.488	22-23	1.91333692593262	99.1557788944724
LC0998992	22.488	22-23	2.05861579701056	99.5844225484282
LC0125062	22.488	22-23	2.41145134213794	99.5884911341586
LC0542317	22.488	22-23	2.1026394836913	99.3740166705721
LC0203366	22.488	22-23	2.15198239545747	99.4747407159585
LC0753918	22.488	22-23	1.52296559549199	99.0112284229931
LC0399120	22.488	22-23	2.0690758097664	99.3777183004349
LC0150933	22.488	22-23	2.21947973806514	99.6821360457724
LC0232890	22.488	22-23	1.39304846641678	98.2770157243225
LC0530161	22.488	22-23	2.36267092972567	99.4777893080708
LC0807334	22.488	22-23	2.33521711645743	99.4672295938882
LC0161291	22.488	22-23	1.87783189149289	99.372904091214
LC0127420	22.488	22-23	1.9308471916825	97.0659083305453
LC0349485	22.488	22-23	2.40689768752456	99.5884911341586
LC0396507	22.488	22-23	1.79865064544527	98.3171629307461
LC0490485	22.488	22-23	2.2072842059122	99.4777893080708
LC0939141	22.488	22-23	2.20841448094848	95.7612920520038
LC0196481	22.488	22-23	1.81338080673386	99.5851455336233
LC0567525	22.488	22-23	2.66179376161814	99.5912897822446
LC0415928	22.489	22-23	2.03996902686746	99.5884911341586
LC0433188	22.489	22-23	2.21394254684008	99.5884911341586
LC0704113	22.489	22-23	2.38064531919092	99.5845896147404
LC0360502	22.489	22-23	2.15256351425654	99.4780863164938
LC0583237	22.489	22-23	2.29247759366778	99.6850921273032
LC0762781	22.489	22-23	1.23754373814287	95.9892869099431
LC0154651	22.489	22-23	1.71458120883953	99.2639678822349
LC0152904	22.489	22-23	2.53625534067585	99.5851455336233
LC0185720	22.489	22-23	1.8206611346436	99.2673134827702
LC0285781	22.489	22-23	2.52661062665322	99.5884911341586
LC0385976	22.489	22-23	1.80767030123048	99.4780863164938
LC0527143	22.489	22-23	2.72235417312784	99.4744418036354
LC0726735	22.489	22-23	2.28512955463006	99.5845060983782
LC0208131	22.489	22-23	1.44232295574557	99.2639678822349
LC0257387	22.489	22-23	1.52387647563813	98.7587822014052
LC0567311	22.489	22-23	2.66006822404337	99.6817420435511
LC0613185	22.489	22-23	2.72565849220122	99.5845896147404
LC0698717	22.489	22-23	2.66311644858438	99.5878568556494
LC0187096	22.489	22-23	1.23653726148869	96.9387755102041
LC0190983	22.489	22-23	1.33825723024626	95
LC0416873	22.489	22-23	2.529353344972	99.4780863164938
LC0708139	22.489	22-23	2.57074136245526	99.5845060983782
LC0177044	22.489	22-23	2.61862328664638	99.6821679491469
LC0404084	22.489	22-23	2.18979901063983	99.4780863164938
LC0478515	22.489	22-23	1.38524868240322	95
LC0719043	22.489	22-23	3.17361452222005	99.587732528909
LC0889674	22.489	22-23	1.26434550705009	98.2039941026672
LC0192600	22.489	22-23	1.05230909964732	95.2626296420207
LC0531188	22.489	22-23	2.39130568814291	99.5715194322632
LC0531804	22.489	22-23	2.54993464622566	99.6819870786329
LC1002250	22.489	22-23	2.23859803426436	99.5845478607565
LC0266334	22.489	22-23	2.26547820358064	99.5851455336233
LC0939042	22.489	22-23	2.28688291982679	99.4739311084305
LC0716124	22.489	22-23	2.09523911201048	99.2628334003485
LC0150454	22.489	22-23	2.17629388253877	99.5851455336233
LC0460324	22.489	22-23	2.45207791348985	99.3773641750075
LC0751913	22.489	22-23	2.28474646957773	99.4672295938882
LC0870759	22.489	22-23	2.20747278948101	99.3734083902962
LC0933642	22.489	22-23	1.33061666729444	95.1757616337462
LC0413220	22.489	22-23	2.87431363373685	99.6821679491469
LC0632225	22.489	22-23	1.84978782423769	99.3735343383585
LC0271722	22.489	22-23	2.11048869983667	99.4546671127467
LC0697722	22.489	22-23	1.48401496266756	98.6030150753769
LC0721592	22.489	22-23	2.06528087110275	99.3735343383585
LC0773619	22.489	22-23	2.38615995872766	99.5878568556494
LC0947474	22.489	22-23	2.30453361040652	99.3734083902962
LC0373538	22.489	22-23	2.49636220511551	99.5884911341586
LC0398078	22.489	22-23	2.26871834611729	99.3777183004349
LC0501420	22.489	22-23	1.97740348087343	99.6819870786329
LC0713580	22.489	22-23	2.3041672717244	99.5845060983782
LC0928444	22.489	22-23	2.56387248596172	99.584464327603
LC0143904	22.49	22-23	1.4379090355395	96.7146202743392
LC0745978	22.49	22-23	2.35088735634371	99.5843807608513
LC0140939	22.49	22-23	1.44075170047919	98.4613326197485
LC0141515	22.49	22-23	1.69983772586725	99.2673134827702
LC0350182	22.49	22-23	2.12856080655932	99.5884911341586
LC0439222	22.49	22-23	2.55754329136029	99.6819870786329
LC0587429	22.49	22-23	1.88121341625502	99.3768844221105
LC0410656	22.49	22-23	2.17978151583698	99.5851455336233
LC0827164	22.49	22-23	1.31576049066573	97.6959914269448
LC0834904	22.49	22-23	2.48439950205391	99.4739311084305
LC0985142	22.49	22-23	2.15618557284097	99.4739839849901
LC0142258	22.49	22-23	1.77210156927701	99.3777183004349
LC0531932	22.49	22-23	2.50327303328879	99.6819870786329
LC0715878	22.49	22-23	2.0942614427205	99.3735343383585
LC0815019	22.49	22-23	2.62692519294668	99.5811553411071
LC0841684	22.49	22-23	2.5165353738958	99.3731983642824
LC0102113	22.49	22-23	1.83448428533481	99.3743726998996
LC0193617	22.49	22-23	2.39105866925485	99.6821679491469
LC0510028	22.49	22-23	1.30102999566398	98.6007431459847
LC0661770	22.49	22-23	1.55798814822491	97.5477386934673
LC0699071	22.49	22-23	1.34791518650169	99.1691513953566
LC0907356	22.49	22-23	2.37436335752503	99.376571141277
LC0773139	22.49	22-23	1.68618923424402	99.2661841576196
LC0217698	22.49	22-23	1.72819139858995	99.5884911341586
LC0243886	22.49	22-23	2.24139704164965	99.5884911341586
LC0187623	22.49	22-23	1.50419891853944	99.3710270993643
LC0252036	22.49	22-23	2.23696529910298	99.4774044420622
LC0524241	22.49	22-23	2.65424394377314	99.5882569544405
LC0342882	22.49	22-23	1.623972512017	98.6651053864169
LC1005806	22.49	22-23	2.59920600543053	99.5878982812343
LC0207884	22.49	22-23	1.00130093302042	95
LC0404299	22.49	22-23	1.75564621945668	98.7554366008699
LC0588072	22.49	22-23	2.921067099376	99.6816780592414
LC0613985	22.49	22-23	1.72705301135386	99.2629815745394
LC0460302	22.49	22-23	1.81842385509208	98.406587888729
LC0101054	22.49	22-23	1.93856975622106	99.1537895511405
LC0246552	22.49	22-23	1.86362022027032	99.3777183004349
LC0423983	22.49	22-23	2.20946139462999	99.5884911341586
LC0576824	22.49	22-23	1.82177546718346	99.380711679443
LC0656741	22.49	22-23	1.72851610475977	99.2663316582915
LC0689968	22.49	22-23	2.3620864529204	99.4740897062272
LC0500817	22.49	22-23	2.56536368823123	99.3773641750075
LC0782378	22.49	22-23	1.4144719496293	98.3227318379645
LC0821925	22.49	22-23	1.85877773730545	99.5845060983782
LC0229698	22.49	22-23	2.06855689507236	99.2639678822349
LC0241264	22.49	22-23	1.33685982091681	98.02275008364
LC0138654	22.491	22-23	1.53237213356788	97.2599531615925
LC0345708	22.491	22-23	1.70671778233676	99.4741073223019
LC0807661	22.491	22-23	1.77611979905299	99.3734083902962
LC0128678	22.491	22-23	1.78139630519679	99.5884911341586
LC0135875	22.491	22-23	1.94718856552609	99.3743726998996
LC0462180	22.491	22-23	2.89513513145083	99.5882569544405
LC0713468	22.491	22-23	1.82295224054748	99.2659627953746
LC0874603	22.491	22-23	2.57502610942326	99.5878568556494
LC0180642	22.491	22-23	2.24333574855988	99.5884911341586
LC0488766	22.491	22-23	2.61761882260783	99.4777893080708
LC0873377	22.491	22-23	2.06807448990765	99.2661841576196
LC0158938	22.491	22-23	1.88592633980143	99.2673134827702
LC0857131	22.491	22-23	2.6068648397523	99.5843807608513
LC0573466	22.491	22-23	2.29466458950017	99.4740368509213
LC0704221	22.491	22-23	2.62430272691246	99.5845896147404
LC0745745	22.491	22-23	2.04587039244936	99.5845060983782
LC0960074	22.491	22-23	2.34248189875952	99.3734083902962
LC0985130	22.491	22-23	1.72345567203519	97.8671869743659
LC0369212	22.491	22-23	1.69143515214406	99.4779815285772
LC0378824	22.491	22-23	2.43511143312649	99.6821360457724
LC0712112	22.491	22-23	1.91025077230015	99.4773869346734
LC0873000	22.491	22-23	1.81063570027554	99.3734083902962
LC0349407	22.491	22-23	2.00147409669173	99.4747407159585
LC0397078	22.491	22-23	2.24037449695823	99.5884911341586
LC0717355	22.491	22-23	2.58347083149385	99.5879396984925
LC0096281	22.491	22-23	1.31576049066573	96.8885915021746
LC0245249	22.491	22-23	2.48247339120588	99.5851455336233
LC0594449	22.491	22-23	2.76487074677687	99.5843807608513
LC0649814	22.491	22-23	1.74280365846917	98.9690721649485
LC0665445	22.491	22-23	1.89735213434431	98.4603025840139
LC0343929	22.491	22-23	2.29629215099486	99.5884911341586
LC0492542	22.491	22-23	2.54492338205847	99.6853345830683
LC0818743	22.491	22-23	2.19231650470274	99.4739311084305
LC0895098	22.491	22-23	2.34050360316045	99.3732193732194
LC0803548	22.491	22-23	2.42211359469683	99.4739311084305
LC0811327	22.491	22-23	2.50096335063806	99.5836131631968
LC0245275	22.491	22-23	2.10047393625765	99.5884911341586
LC1015692	22.491	22-23	2.39516907482742	99.4739839849901
LC0186028	22.491	22-23	1.73980959902136	99.3743726998996
LC0353487	22.491	22-23	2.02267576195373	99.2639678822349
LC0171431	22.491	22-23	1.20978301484851	95.7109401137504
LC0379248	22.491	22-23	2.38603499474063	99.6821679491469
LC0624835	22.491	22-23	2.63414462033879	99.5879396984925
LC0878892	22.491	22-23	2.74892415235807	99.5845060983782
LC0355284	22.491	22-23	2.33431298475823	99.5874144639742
LC0456079	22.491	22-23	1.88201196162666	99.2639678822349
LC0229084	22.491	22-23	2.11703916787768	99.5851455336233
LC0522940	22.491	22-23	2.11220269073054	99.4777893080708
LC0614051	22.491	22-23	1.16996817399689	95
LC0349793	22.492	22-23	2.18006850090122	99.5875943000838
LC0566016	22.492	22-23	2.50926974537619	99.3740166705721
LC0716504	22.492	22-23	2.2684609586848	99.2660365976272
LC0985732	22.492	22-23	2.47261019759604	99.4772818657017
LC0227080	22.492	22-23	2.01790939589669	99.4747407159585
LC0454160	22.492	22-23	1.39252108993193	98.460147959696
LC0665115	22.492	22-23	2.34072165731301	99.5879396984925
LC0760665	22.492	22-23	2.69721190086402	99.5878292339656
LC0929201	22.492	22-23	2.60297105345919	99.5845060983782
LC0776195	22.492	22-23	2.36890022966001	99.4771241830065
LC1028729	22.492	22-23	2.27966694404846	99.5845478607565
LC0262963	22.492	22-23	1.61679048632972	98.7587822014052
LC0662615	22.492	22-23	2.82672252016899	99.5879396984925
LC0231837	22.492	22-23	2.2210489116929	99.4747407159585
LC0356436	22.492	22-23	2.11011812701033	99.4780863164938
LC1007656	22.492	22-23	2.11544408343624	99.4739311084305
LC0466017	22.492	22-23	2.50720799318398	99.5882569544405
LC0588849	22.492	22-23	2.33358832172342	99.6819870786329
LC0744355	22.492	22-23	2.33959055226804	99.4740368509213
LC0098726	22.492	22-23	1.11958577496178	97.0759451321512
LC0435477	22.492	22-23	1.76342799356294	95
LC0445775	22.492	22-23	2.84662778179753	99.4777893080708
LC0557367	22.492	22-23	2.80204130473958	99.5879396984925
LC0653582	22.492	22-23	2.02489596010748	99.3735343383585
LC0738518	22.492	22-23	2.45632047537437	99.5879396984925
LC0944900	22.492	22-23	1.69046189324618	98.3197215155978
LC0397944	22.492	22-23	2.56159028620774	99.6821147732976
LC0824039	22.492	22-23	2.11186714680447	99.3665158371041
LC0093968	22.492	22-23	1.48995847942483	98.6617597858816
LC0739499	22.492	22-23	1.87046243158892	99.372904091214
LC0157099	22.492	22-23	1.81842385509208	99.5884911341586
LC0258131	22.492	22-23	2.37877933106069	99.5884911341586
LC0919336	22.492	22-23	1.91333692593262	99.079066340712
LC0455196	22.492	22-23	2.31160554005447	99.4744418036354
LC0543818	22.492	22-23	2.70771491680313	99.4777893080708
LC0557276	22.492	22-23	2.9678052943326	99.5916044588759
LC0407141	22.492	22-23	1.36940141369662	95.7209769153563
LC0534859	22.492	22-23	2.64036216352749	99.4777893080708
LC0972056	22.492	22-23	2.68208186883526	99.5878568556494
LC0224173	22.492	22-23	1.54530711646582	99.2673134827702
LC0643563	22.492	22-23	1.77085201164214	98.5674119694738
LC0638709	22.492	22-23	2.3296825692971	99.5845896147404
LC0788092	22.492	22-23	2.46579909867318	99.6782302664656
LC0919692	22.492	22-23	1.65253641859303	98.9240824534942
LC0185554	22.492	22-23	2.39703573537909	99.5851455336233
LC0849583	22.492	22-23	2.34964656951508	98.8684298627385
LC0126156	22.493	22-23	2.41763773965223	99.5884911341586
LC0271446	22.493	22-23	1.88241068437397	99.3877551020408
LC0454474	22.493	22-23	2.43775056282039	99.5882569544405
LC0705843	22.493	22-23	1.85527680383009	99.2629815745394
LC0566795	22.493	22-23	2.69849201746492	99.6817420435511
LC0694832	22.493	22-23	1.51574141666937	97.6971482126121
LC0954780	22.493	22-23	2.1596574112477	99.4672295938882
LC1009858	22.493	22-23	1	95
LC0279041	22.493	22-23	2.2405492482826	99.3751889549531
LC0470537	22.493	22-23	2.47990626700507	99.4777893080708
LC0573944	22.493	22-23	2.75226362009077	99.5879396984925
LC0934589	22.493	22-23	2.7766793960933	99.5845060983782
LC0224248	22.493	22-23	1.81690383937566	99.5851455336233
LC0424943	22.493	22-23	2.39114690641599	99.5717631314821
LC0571343	22.493	22-23	1.42357351973274	97.5596692665618
LC0123274	22.493	22-23	2.26358873145994	99.4747407159585
LC0166002	22.493	22-23	1.14705767102836	95
LC0400471	22.493	22-23	2.00060758706289	99.5884911341586
LC0432981	22.493	22-23	2.68723457567433	99.5882569544405
LC0463141	22.493	22-23	2.08714227938381	99.4744418036354
LC0678821	22.493	22-23	2.11567706511584	99.3735343383585
LC0680263	22.493	22-23	1.35907622605926	98.3464988619628
LC0376288	22.493	22-23	2.33982892458262	99.5884911341586
LC0525256	22.493	22-23	2.3750963750954	99.3740166705721
LC0983961	22.493	22-23	2.43838410703471	99.5778045838359
LC0135704	22.493	22-23	2.44507463277493	99.5884911341586
LC0240199	22.493	22-23	1.84744926249917	99.2639678822349
LC0244604	22.493	22-23	2.16441234410477	99.5884498276843
LC0479100	22.493	22-23	2.3672999996814	99.6849232419387
LC0625892	22.493	22-23	2.42944542087002	99.4773869346734
LC0801230	22.493	22-23	1.76678451549786	99.4737724149489
LC0765977	22.493	22-23	2.4052438798633	99.5878568556494
LC0170661	22.493	22-23	1.63898815934368	98.678487788558
LC0437981	22.493	22-23	2.9139250599019	99.6853345830683
LC0783078	22.493	22-23	1.57507232571381	99.1017261605497
LC0829158	22.493	22-23	2.26007138798507	99.5845060983782
LC0365477	22.493	22-23	2.18155777386279	99.4747407159585
LC0408517	22.493	22-23	2.43330569870812	99.5844225484282
LC0408658	22.493	22-23	2.38655246876185	99.5583807293409
LC0568527	22.493	22-23	2.16127813890771	99.4773869346734
LC0859127	22.493	22-23	1.97006779654914	99.5843807608513
LC1042813	22.493	22-23	2.81756536955978	99.5845478607565
LC0374835	22.493	22-23	1.90514800185602	99.5884911341586
LC0432948	22.493	22-23	2.35098414368603	99.5884911341586
LC0819637	22.493	22-23	1.78852188722247	99.2659627953746
LC0557591	22.493	22-23	1.40088321554836	95.7758736109252
LC1027009	22.493	22-23	2.67449371729635	99.5878982812343
LC0278023	22.493	22-23	2.34285675830152	99.5851455336233
LC0404241	22.493	22-23	1.79920265630053	99.3777183004349
LC0670459	22.493	22-23	1.18298496700358	96.9406881778016
LC0798641	22.493	22-23	2.2819646232599	99.5845896147404
LC0931836	22.493	22-23	1.09025805293132	95
LC0952878	22.493	22-23	2.16837961285277	99.5845060983782
LC0154546	22.494	22-23	1.69311111546214	98.7822014051522
LC0355506	22.494	22-23	2.57436699233027	99.5884911341586
LC0377753	22.494	22-23	1.76185269446638	99.2639678822349
LC0680019	22.494	22-23	2.30907630182233	99.4740368509213
LC0757809	22.494	22-23	2.37045757333435	99.363228098398
LC0917670	22.494	22-23	2.21015793765324	99.3667068757539
LC0641448	22.494	22-23	2.38120536123858	99.5879396984925
LC0214075	22.494	22-23	1.78823909738217	98.6782224601794
LC0393329	22.494	22-23	2.25326529369016	99.5874421412759
LC1014970	22.494	22-23	1.11058971029925	95
LC0175154	22.494	22-23	2.30933201987598	99.5851455336233
LC0265828	22.494	22-23	1.67651071028255	98.5714285714286
LC0884208	22.494	22-23	1.91179659043725	98.5131107464586
LC1010485	22.494	22-23	2.40145223942834	99.5878982812343
LC1014057	22.494	22-23	2.61964628633165	99.5845478607565
LC1035216	22.494	22-23	1.77590157889167	95
LC0172459	22.494	22-23	2.26639634918859	99.4780863164938
LC0855966	22.494	22-23	2.67004164954813	99.5811553411071
LC1037372	22.494	22-23	2.57502610942326	99.5878982812343
LC0123692	22.494	22-23	1.98240692886379	99.2668719871452
LC0506572	22.494	22-23	2.29050206145352	99.2401164931544
LC0518955	22.494	22-23	2.14912669974261	99.3773641750075
LC0633568	22.494	22-23	2.28578227377939	99.5879396984925
LC0832483	22.494	22-23	2.05534009954418	99.4772818657017
LC0494925	22.494	22-23	2.17493159352844	99.5743111885768
LC0680623	22.494	22-23	1.5975855017522	99.5845896147404
LC0958127	22.494	22-23	2.57659471073383	99.5845896147404
LC0345752	22.494	22-23	1.04766419460156	95
LC0196542	22.494	22-23	1.72542155007426	99.2639678822349
LC0198372	22.494	22-23	2.16852694619269	99.4780863164938
LC0379618	22.494	22-23	1.76996780132944	99.4747407159585
LC0645628	22.494	22-23	2.80531051527126	99.5879396984925
LC0190189	22.494	22-23	2.35464617006837	99.5884911341586
LC0502349	22.494	22-23	2.718219264123	99.4777893080708
LC0502219	22.494	22-23	2.33451406564056	99.4777893080708
LC0580159	22.494	22-23	2.14894181490291	99.5845896147404
LC0687337	22.494	22-23	2.48971948143579	99.4740368509213
LC0730937	22.494	22-23	2.52833811232484	99.5878568556494
LC0734528	22.494	22-23	2.5390384415693	99.5845896147404
LC0985477	22.494	22-23	2.23683944947391	99.477316893386
LC0995378	22.494	22-23	1.52530400995824	97.8377292810282
LC0178033	22.494	22-23	1.72115084374968	99.4814319170291
LC0665340	22.494	22-23	1.97772360528885	99.2663316582915
LC0742558	22.494	22-23	2.03478883125118	99.3667068757539
LC1044129	22.494	22-23	2.73125828560513	99.5878982812343
LC0176485	22.494	22-23	1.79476679794082	99.4780863164938
LC0514384	22.494	22-23	2.12011307140768	99.3740166705721
LC0726259	22.494	22-23	2.42600673137701	99.5845896147404
LC0254160	22.494	22-23	1.80807586809131	99.2639678822349
LC0411975	22.494	22-23	1.6306312440205	99.1569086651054
LC0701928	22.494	22-23	1.68833081811227	99.2663316582915
LC0918561	22.494	22-23	2.51907947037652	99.5842135264729
LC0141611	22.494	22-23	1.97303544068693	99.5851455336233
LC0224947	22.494	22-23	1.99655544963337	99.5884911341586
LC0343205	22.494	22-23	2.68682388684001	99.6821679491469
LC0618646	22.495	22-23	2.47507525878907	99.4773869346734
LC0242958	22.495	22-23	1.77641058880734	99.2662579153684
LC0671757	22.495	22-23	2.56474889181302	99.5845060983782
LC0846122	22.495	22-23	1.92613657106745	99.2628334003485
LC0858538	22.495	22-23	2.41129975886917	99.4772818657017
LC0978056	22.495	22-23	2.34374329501009	99.4739311084305
LC0139055	22.495	22-23	2.58591171031943	99.5884911341586
LC0716454	22.495	22-23	2.35635097803057	99.4740368509213
LC0834168	22.495	22-23	1.92711361193376	99.3734083902962
LC0921370	22.495	22-23	2.1622357237662	99.4739134805482
LC0259189	22.495	22-23	1.27806733088866	96.6878554700569
LC0443020	22.495	22-23	2.37686882163867	99.5882569544405
LC0561180	22.495	22-23	1.43901672838751	96.4114752452047
LC0855893	22.495	22-23	2.02019548975319	99.3734083902962
LC0923548	22.495	22-23	2.94350935487179	99.5878568556494
LC0997775	22.495	22-23	2.0961797847148	99.4739311084305
LC0100246	22.495	22-23	2.25751058319062	99.5884911341586
LC0516483	22.495	22-23	1.87943996599522	99.2635490242025
LC0750025	22.495	22-23	2.44393542742242	99.4772818657017
LC0561019	22.495	22-23	2.25210024883279	99.5845896147404
LC1028017	22.495	22-23	2.13956426617585	99.4773344054679
LC0367786	22.495	22-23	2.3102258491835	99.5851455336233
LC0444543	22.495	22-23	1.72623804680264	99.260201519767
LC0717433	22.495	22-23	2.29484083643889	99.5879396984925
LC0751416	22.495	22-23	1.90232930585832	99.1556091676719
LC1044037	22.495	22-23	2.65049208335472	99.4739839849901
LC0886835	22.495	22-23	1.89226160691554	99.4771417080038
LC0284341	22.495	22-23	2.45850187468639	99.4747407159585
LC0396277	22.495	22-23	1.31132995230379	95
LC0422229	22.495	22-23	2.14773814111999	99.5884911341586
LC0642822	22.495	22-23	2.60149504120429	99.4773869346734
LC0650959	22.495	22-23	2.26064370673503	99.4773869346734
LC0872441	22.495	22-23	1.73846343946195	98.3456682629517
LC0366227	22.495	22-23	1.32076922833869	97.7880710233948
LC0392316	22.495	22-23	1.64345267648619	99.3141518902643
LC0639668	22.495	22-23	2.47250779207881	99.4773869346734
LC0939111	22.495	22-23	2.26474700835353	99.2460796139928
LC0975175	22.495	22-23	1.90568796771185	99.3667068757539
LC0705793	22.495	22-23	2.10239939986498	99.5845896147404
LC0801673	22.495	22-23	1.91834492896227	99.2626110273169
LC0751073	22.495	22-23	1.79091819521458	99.2629815745394
LC1005119	22.495	22-23	2.10071508657308	99.4773344054679
LC0131575	22.495	22-23	1.01452053875792	95
LC0160381	22.495	22-23	1.19173039336286	97.6915356306457
LC0192176	22.495	22-23	1.33203427702752	97.0792907326865
LC0767486	22.495	22-23	1.16076856186113	95
LC0736703	22.496	22-23	2.52091564704544	99.587732528909
LC0989510	22.496	22-23	2.33479542255677	99.5878982812343
LC0241665	22.496	22-23	1.84763434431826	99.5884911341586
LC0388443	22.496	22-23	1.82872432713879	99.2639678822349
LC0443275	22.496	22-23	1.93901977644867	99.2673134827702
LC0584629	22.496	22-23	1.8593785044256	99.2668965286379
LC0530271	22.496	22-23	2.66059040095117	99.4777368597255
LC0551751	22.496	22-23	2.84946241112201	99.4777543436778
LC0167103	22.496	22-23	1.71941415970259	99.5884911341586
LC0138632	22.496	22-23	1.6727441983066	98.5379725660756
LC0146605	22.496	22-23	1.78017324364259	99.2638940007361
LC0271206	22.496	22-23	1.85793526471943	99.2639678822349
LC0419807	22.496	22-23	1.64855515566267	95
LC0132234	22.496	22-23	1.35755371974308	98.6617597858816
LC0465596	22.496	22-23	2.63657815603426	99.6819870786329
LC0846235	22.496	22-23	1.37712404234646	97.8573819886173
LC0205744	22.496	22-23	2.10859884597357	99.5851594125322
LC0263300	22.496	22-23	2.27994057283955	99.5851455336233
LC0452770	22.496	22-23	2.56110138364906	99.4575408518618
LC0688003	22.496	22-23	2.32349960843175	99.3735343383585
LC0230448	22.496	22-23	1.31680875205302	98.3205085312814
LC0725929	22.496	22-23	1.56937390961505	99.1758793969849
LC0476834	22.496	22-23	1.50379068305718	97.1412312121314
LC0880439	22.496	22-23	2.58521249030088	99.587732528909
LC0204800	22.496	22-23	2.46523409498801	99.5884911341586
LC0200749	22.496	22-23	1.9565525919174	99.2673134827702
LC0428816	22.496	22-23	2.24067402762031	99.5884911341586
LC0517894	22.496	22-23	1.60541279815305	98.5639205971948
LC0203382	22.496	22-23	2.19091969891257	99.5851455336233
LC0691497	22.496	22-23	2.48099807336306	99.5879396984925
LC0147277	22.496	22-23	2.03905701803344	99.4780863164938
LC0206879	22.496	22-23	1.49401537475714	99.2673134827702
LC0218652	22.496	22-23	1.37069809257558	97.8086316493811
LC0373209	22.496	22-23	1.9223101632144	99.4780863164938
LC0632277	22.496	22-23	1.33243845991561	97.804257598072
LC1031970	22.496	22-23	2.79776596607506	99.5845478607565
LC0355691	22.496	22-23	2.40065884976497	99.4780863164938
LC0395608	22.496	22-23	2.06069784035361	99.4747407159585
LC0551767	22.496	22-23	2.30608174565798	99.4777893080708
LC0621558	22.496	22-23	2.74285861903715	99.5912897822446
LC0907000	22.496	22-23	2.47146774071016	99.5845060983782
LC0122949	22.497	22-23	1.8147801457458	99.5884911341586
LC0152239	22.497	22-23	2.28393411345661	99.4780863164938
LC0126675	22.497	22-23	2.02669665597816	99.3742470887431
LC0153624	22.497	22-23	1.94071565690666	99.157134256472
LC0279383	22.497	22-23	1.87754410771594	99.2673134827702
LC0513674	22.497	22-23	2.82710422085322	99.4777893080708
LC0273493	22.497	22-23	2.36240706985787	99.5884911341586
LC0380114	22.497	22-23	1.93064344104216	99.5716341487902
LC0406814	22.497	22-23	1.22685757028872	97.6480428236869
LC0646773	22.497	22-23	1.50324577146511	98.4034007229884
LC0160021	22.497	22-23	2.07269095501287	99.5851455336233
LC0384944	22.497	22-23	1.77865763194736	99.4747407159585
LC0525192	22.497	22-23	2.70886261892761	99.4777893080708
LC0581631	22.497	22-23	2.48381543774866	99.5879396984925
LC0821188	22.497	22-23	2.60123404691645	99.587732528909
LC0643963	22.497	22-23	2.49788294242443	99.4740368509213
LC0689575	22.497	22-23	2.65700802043436	99.5879396984925
LC0753333	22.497	22-23	1.85545858038604	99.4773869346734
LC0181225	22.497	22-23	1.1296898921993	95
LC0442489	22.497	22-23	2.24620304183788	99.2635490242025
LC0776001	22.497	22-23	1.99690551069567	99.3767591475674
LC0773057	22.497	22-23	2.29119118856246	99.2661841576196
LC0094039	22.497	22-23	1.74036268949424	99.3743726998996
LC0982840	22.497	22-23	2.39420644536023	99.3733453972722
LC1045266	22.497	22-23	2.7013866314085	99.5878982812343
LC0161590	22.497	22-23	1.74256803436614	98.5683703505486
LC0220773	22.497	22-23	1.80760266991649	99.4680495148879
LC0388355	22.497	22-23	2.07711343230376	99.4747407159585
LC0622292	22.497	22-23	1.19562294358694	95
LC0693448	22.497	22-23	2.8257700414564	99.5879396984925
LC0269130	22.497	22-23	1.89153745767256	97.2264971562395
LC1001623	22.497	22-23	2.67686729268333	99.5845060983782
LC1043290	22.497	22-23	1.65953590715422	98.4568004552606
LC0205162	22.497	22-23	1.98213549480377	99.3743726998996
LC0401332	22.497	22-23	2.04241798814325	99.4747407159585
LC0472176	22.497	22-23	2.49015520258951	99.3740166705721
LC0971237	22.497	22-23	2.30524385750601	99.4739311084305
LC0499396	22.497	22-23	2.65606943983646	99.4744418036354
LC0734010	22.497	22-23	2.07081335970272	99.5845896147404
LC0838058	22.497	22-23	2.38446094382449	99.4771241830065
LC0198138	22.497	22-23	2.40762880887652	99.5884911341586
LC0414481	22.497	22-23	2.12024479554637	99.4814319170291
LC0480697	22.497	22-23	2.0665122778566	98.9823586516252
LC0472625	22.498	22-23	2.2704692064532	99.4777893080708
LC0475472	22.498	22-23	2.45654821637239	99.2735915375088
LC0500751	22.498	22-23	2.48474102923707	99.3773641750075
LC0656244	22.498	22-23	2.12273999296236	99.5843807608513
LC0680456	22.498	22-23	2.5795092187103	99.4773869346734
LC0837502	22.498	22-23	1.92613657106745	98.3011660635304
LC0856153	22.498	22-23	2.32866496144153	99.5845060983782
LC0864657	22.498	22-23	2.13921770013759	99.3734083902962
LC0978337	22.498	22-23	2.6068218860167	99.584464327603
LC0209103	22.498	22-23	1.60357736815147	99.2639678822349
LC0455178	22.498	22-23	2.35701957904967	99.3673216617012
LC0623005	22.498	22-23	1.61204174464527	97.9950461909225
LC0503999	22.498	22-23	1.65715150190097	95
LC0556632	22.498	22-23	2.75019972782918	99.5882569544405
LC1021491	22.498	22-23	2.46058215073967	99.4739311084305
LC0449761	22.498	22-23	2.87717546599454	99.5877187101964
LC0477292	22.498	22-23	2.01703333929878	99.3773641750075
LC0694840	22.498	22-23	1.31281182621209	96.8001071093855
LC0404585	22.498	22-23	2.30326087265558	99.5884085129166
LC0416797	22.498	22-23	1.31238894937059	95
LC0734448	22.498	22-23	1.98887096606465	99.3333333333333
LC0825875	22.498	22-23	2.14622108881188	99.3734083902962
LC0429155	22.498	22-23	2.65690277055665	99.6821679491469
LC0270056	22.498	22-23	1.56761444273084	98.7587822014052
LC0557621	22.498	22-23	2.67044068509414	99.5916044588759
LC0394634	22.498	22-23	2.59416042259734	99.6821679491469
LC0439913	22.498	22-23	2.10071508657308	99.2668965286379
LC0396309	22.498	22-23	2.54265117645541	99.5884911341586
LC0528104	22.498	22-23	1.78632543439007	99.1564288822683
LC0548086	22.498	22-23	2.99406627185647	99.4811368125063
LC0721320	22.498	22-23	2.07656763044494	99.4737724149489
LC0613703	22.498	22-23	2.69514882335855	99.5845896147404
LC0446786	22.498	22-23	1.74554320199802	97.3809205244849
LC0469437	22.498	22-23	2.57386910084811	99.3773641750075
LC0274229	22.498	22-23	2.11220269073054	99.5851455336233
LC0789808	22.498	22-23	2.28524216242542	99.4739311084305
LC0159606	22.498	22-23	1.66950283410434	98.2067581130813
LC0611426	22.498	22-23	1.97644168937884	99.1557788944724
LC0924339	22.498	22-23	2.31567652034801	99.4739311084305
LC0460007	22.499	22-23	1.96548392424514	95
LC0502328	22.499	22-23	2.07892783368072	99.3773641750075
LC0884063	22.499	22-23	1.59868109890716	98.5671242048878
LC0193581	22.499	22-23	2.154393537957	99.5884911341586
LC0230709	22.499	22-23	1.42061577062576	97.5677484108397
LC0464552	22.499	22-23	2.44161659427475	99.6819870786329
LC0495867	22.499	22-23	2.6960679284109	99.6819870786329
LC0964633	22.499	22-23	2.15721492239115	99.4740368509213
LC0153564	22.499	22-23	1.69818756986612	99.2673134827702
LC0426681	22.499	22-23	1.89198323085197	99.3743726998996
LC0219480	22.499	22-23	2.09558774691874	99.5851455336233
LC0226875	22.499	22-23	1.95501390303805	99.4814319170291
LC0238345	22.499	22-23	2.00800367184016	98.9695550351288
LC0393771	22.499	22-23	1.08529057823007	95
LC0450827	22.499	22-23	2.60822641681339	99.584909450005
LC0478578	22.499	22-23	2.64343293537925	99.6853345830683
LC0446462	22.499	22-23	2.03933478873809	99.5884911341586
LC0524692	22.499	22-23	2.81979391192394	99.4777893080708
LC0565577	22.499	22-23	2.57234874074516	99.5879396984925
LC0197979	22.499	22-23	1.78646747674028	99.2673134827702
LC0227053	22.499	22-23	2.4569123537458	99.5851455336233
LC0413059	22.499	22-23	2.14160653011825	99.4780863164938
LC0481023	22.499	22-23	2.80845405575884	99.6815713615338
LC0156233	22.499	22-23	1.9565525919174	99.2673134827702
LC0422537	22.499	22-23	2.42109366021752	99.4735783261803
LC0275238	22.499	22-23	1.61055370531709	98.7587822014052
LC0585418	22.499	22-23	2.55310593946378	99.5879396984925
LC0818015	22.499	22-23	2.36780303274901	99.3665158371041
LC0469514	22.499	22-23	1.0733517023869	95
LC0705456	22.499	22-23	2.27320968340033	99.474019230125
LC0210756	22.499	22-23	2.45795755120364	99.5851455336233
LC0252904	22.499	22-23	2.22302842697225	99.5884911341586
LC0642531	22.499	22-23	2.34615730223201	99.5879396984925
LC0873766	22.499	22-23	1.68930885912362	99.1556091676719
LC0983042	22.499	22-23	2.17298218950587	99.5837529372273
LC0135644	22.499	22-23	1.67513650446799	99.2168936782571
LC0566649	22.499	22-23	2.48095502773832	99.6817420435511
LC0835777	22.499	22-23	2.41575771003579	99.4739311084305
LC0144142	22.499	22-23	1.64068015327767	99.1568240372068
LC0278992	22.499	22-23	1.35717225772303	99.1566547304307
LC0286467	22.499	22-23	2.1208041778408	99.4780863164938
LC0434991	22.499	22-23	1.89304011195712	96.9644173423574
LC0451457	22.499	22-23	2.48774624507244	99.3740166705721
LC0565587	22.499	22-23	2.73766168190376	99.584909450005
LC0570713	22.499	22-23	2.22339209244877	99.4740368509213
LC0981199	22.499	22-23	2.32813486154333	99.246382636656
LC0471818	22.499	22-23	2.87368091091634	99.4777893080708
LC0483578	22.499	22-23	2.61278385671974	99.4811368125063
LC0934476	22.499	22-23	2.12228142720992	99.3734083902962
LC0369319	22.499	22-23	1.67586995531896	99.2639678822349
LC0139938	22.5	22-23	1.87005258169354	99.3743726998996
LC0186436	22.5	22-23	1.81934648408045	99.4747407159585
LC0285664	22.5	22-23	1.54145442874759	98.6617597858816
LC0863865	22.5	22-23	2.23390945348778	99.4739311084305
LC0913167	22.5	22-23	2.08692902404836	99.3734083902962
LC0501568	22.5	22-23	2.47742515450447	99.5882569544405
LC0885597	22.5	22-23	2.50855665112732	99.5845060983782
LC1031357	22.5	22-23	1.3070679506613	97.6935694439795
LC0543979	22.5	22-23	2.83634310776153	99.4777893080708
LC0720564	22.5	22-23	1.80895329915591	99.2663316582915
LC0972434	22.5	22-23	2.49451635537372	99.4739311084305
LC0447346	22.5	22-23	1.97922959302216	99.6815713615338
LC0454045	22.5	22-23	2.65474431635102	99.6819870786329
LC0672540	22.5	22-23	1.93686545897562	99.4773869346734
LC0994216	22.5	22-23	1.56288738129388	98.7580758544505
LC0591722	22.5	22-23	2.03478883125118	99.4773869346734
LC0849234	22.5	22-23	1.70680309703734	98.4566454636759
LC1026795	22.5	22-23	2.25618838258977	99.5845478607565
LC0142961	22.5	22-23	2.34452981124245	99.5884911341586
LC0243907	22.5	22-23	2.54643160807734	99.5884911341586
LC0718772	22.5	22-23	1.82203724807259	99.2629815745394
LC0885523	22.5	22-23	2.56395546499581	99.587732528909
LC0977214	22.5	22-23	2.76428076905676	99.584464327603
LC1030437	22.5	22-23	1.43854234878611	96.1091967481851
LC0194554	22.5	22-23	2.59148755973202	99.5884911341586
LC0149257	22.5	22-23	1.42127479121035	96.7982602877216
LC0887399	22.5	22-23	1.94635399722627	99.4739311084305
LC0941080	22.5	22-23	2.31430972224485	98.9981235759282
LC0413749	22.5	22-23	2.77461914064536	99.6821679491469
LC0424866	22.5	22-23	1.47712125471966	98.3138173302108
LC0667526	22.5	22-23	2.41707292251319	99.4706867671692
LC0895368	22.5	22-23	2.0119508660594	99.4739311084305
LC0911941	22.5	22-23	2.40779866084079	99.5845060983782
LC0990185	22.5	22-23	1.34713478291002	96.7730057242326
LC0745957	22.5	22-23	1.95722405784317	98.9690721649485
LC0283260	22.5	22-23	2.36716948853468	99.4780863164938
LC0466406	22.5	22-23	2.55026505244657	99.6819870786329
LC0578711	22.5	22-23	2.63166694714057	99.5879396984925
LC0538024	22.5	22-23	2.78306704296571	99.4811368125063
LC0569072	22.5	22-23	2.32827764440977	99.4807370184255
LC0714706	22.5	22-23	2.60939161999171	99.5912487017121
LC0814560	22.5	22-23	2.63862900740397	99.5878568556494
LC0894896	22.5	22-23	2.50704587242733	99.5845060983782
LC0524920	22.5	22-23	2.57391544042155	99.4777893080708
LC0520037	22.5	22-23	2.54273831044654	99.4777893080708
LC0704297	22.5	22-23	1.91089108864453	99.3735343383585
LC0393942	22.5	22-23	1.68124123737559	99.2639678822349
LC0976095	22.5	22-23	2.07773117965239	99.2628334003485
LC0771017	22.501	22-23	2.38003024796783	99.4740368509213
LC0785752	22.501	22-23	1.68681495450732	98.8680888114933
LC0794240	22.501	22-23	1.74873055609849	99.3735343383585
LC0920075	22.501	22-23	2.66290886436677	99.4737724149489
LC0173721	22.501	22-23	2.45405173929012	99.5885737222371
LC0165374	22.501	22-23	2.25377401967888	99.6821679491469
LC0227358	22.501	22-23	2.57615699512209	99.6821360457724
LC0481317	22.501	22-23	1.51255099290421	96.9604659726174
LC0569307	22.501	22-23	2.30693944215854	99.4807370184255
LC0802511	22.501	22-23	2.56292302643694	99.5845060983782
LC0139205	22.501	22-23	2.05080494781346	99.1602542656407
LC0926781	22.501	22-23	1.54617236831694	97.3853364579846
LC0224367	22.501	22-23	1.96345726011671	99.2673134827702
LC0246637	22.501	22-23	1.36229393796423	98.7554366008699
LC0247102	22.501	22-23	1.54468802230268	98.0695884911342
LC0819642	22.501	22-23	2.17753649992986	99.4771241830065
LC0099054	22.501	22-23	2.01674092728626	99.5884911341586
LC0433228	22.501	22-23	2.0771861540859	99.4780863164938
LC0514435	22.501	22-23	2.88928489078162	99.5715194322632
LC0573921	22.501	22-23	1.66247450375031	98.557370464587
LC0797428	22.501	22-23	1.73367865567709	99.229325827637
LC0177373	22.501	22-23	1.43023635341151	98.8725326196052
LC0218558	22.501	22-23	1.55254654795566	98.4610237537638
LC0586109	22.501	22-23	3.11081185065428	99.6817420435511
LC0351168	22.501	22-23	1.86272752831797	99.5884911341586
LC0398547	22.501	22-23	1.81271286676537	99.5884911341586
LC0541920	22.501	22-23	2.54012917755135	99.4777893080708
LC0561497	22.501	22-23	2.27531135454181	99.4777893080708
LC0604585	22.501	22-23	2.20186121627726	99.4740368509213
LC0712815	22.501	22-23	1.19089171692217	95.3072700495381
LC0485695	22.501	22-23	1.65523450703429	99.2635490242025
LC0861546	22.501	22-23	1.66763970605641	98.3992498576739
LC0157205	22.501	22-23	1.64836001098093	99.2639678822349
LC0571742	22.501	22-23	2.16115829220618	99.5879396984925
LC0587273	22.501	22-23	1.75951675946219	98.8686571160798
LC0152557	22.501	22-23	2.01623919104264	99.5851455336233
LC0194210	22.501	22-23	1.88178395559338	99.3743726998996
LC0514969	22.501	22-23	1.38524868240322	97.9211997455897
LC0926035	22.501	22-23	1.80386663428498	98.3394710411784
LC0972511	22.501	22-23	2.18372525804558	99.3768844221105
LC1026298	22.501	22-23	1.06892761168207	95
LC0357815	22.501	22-23	1.96623562409858	99.367681498829
LC0723465	22.501	22-23	1.97913846954681	99.3735343383585
LC0141386	22.501	22-23	1.84540813962179	99.5884911341586
LC0213710	22.501	22-23	2.01140125992474	99.5884911341586
LC0594572	22.501	22-23	1.77290819497127	99.2629815745394
LC0127671	22.501	22-23	2.57491054717519	99.5884911341586
LC0887899	22.501	22-23	1.86373910734522	98.4566454636759
LC0447143	22.501	22-23	2.56144724973649	99.6815713615338
LC0449480	22.501	22-23	1.52659770910345	98.0149298697821
LC0993529	22.501	22-23	1.99427314897317	99.4773344054679
LC0168584	22.502	22-23	1.69046189324618	99.2639678822349
LC0561658	22.502	22-23	2.8105550937578	99.4744418036354
LC0142330	22.502	22-23	2.42194925106288	99.5884911341586
LC0157716	22.502	22-23	2.33901394511111	99.5884911341586
LC0532927	22.502	22-23	1.61658053008589	98.8685435008201
LC0990962	22.502	22-23	2.31466760811751	99.5875666431948
LC0100021	22.502	22-23	1.01199311465926	95
LC0203526	22.502	22-23	1.87163130453755	99.2673134827702
LC0268800	22.502	22-23	2.23202993762013	99.5851455336233
LC0281064	22.502	22-23	2.33573864700505	99.4747407159585
LC0467059	22.502	22-23	2.36146340236672	99.4777893080708
LC0489135	22.502	22-23	2.77090353504969	99.5882569544405
LC0738485	22.502	22-23	2.34279759145937	99.5879396984925
LC0131819	22.502	22-23	2.17727671125859	99.5851455336233
LC0131773	22.502	22-23	1.59835270986928	98.8725326196052
LC0374404	22.502	22-23	1.90216612927105	99.5884911341586
LC0438835	22.502	22-23	2.47080726130185	99.6821679491469
LC0718696	22.502	22-23	1.53895056201436	98.4187604690117
LC0886096	22.502	22-23	2.26644338129627	99.5878568556494
LC0285937	22.502	22-23	2.24398006574108	99.5851455336233
LC0344774	22.502	22-23	1.9198100201702	99.4747407159585
LC0502838	22.502	22-23	1.96890303030383	95
LC0938675	22.502	22-23	2.68888234842702	99.5878568556494
LC1004416	22.502	22-23	1.56122067893394	98.8048208905256
LC0262680	22.502	22-23	2.18785900034096	99.5884911341586
LC0369004	22.502	22-23	2.28954436149765	99.6788223486116
LC0990124	22.502	22-23	2.08080680433436	99.4739839849901
LC0484261	22.502	22-23	2.65822133444771	99.584909450005
LC0918605	22.502	22-23	2.21848298759364	99.5778045838359
LC0363221	22.502	22-23	2.17513475865884	99.6821679491469
LC0493650	22.502	22-23	2.39047585393782	99.3773641750075
LC0123938	22.502	22-23	2.35761091015844	99.4747407159585
LC0618329	22.502	22-23	2.38300704182254	99.5879396984925
LC0890263	22.502	22-23	2.7035321083282	99.4739311084305
LC0856080	22.502	22-23	1.86063741677375	99.4772818657017
LC0203612	22.502	22-23	1.74632276508995	99.2639678822349
LC0726865	22.502	22-23	2.40303468374459	99.5845896147404
LC0764707	22.502	22-23	1.8766796104192	99.4772818657017
LC0812690	22.502	22-23	2.2165881110755	99.4672295938882
LC1017670	22.502	22-23	1.91892109009134	99.3768217911348
LC0260204	22.502	22-23	1.23879856271392	95.7979257276681
LC0743837	22.502	22-23	2.16079855353835	99.5845896147404
LC0608072	22.502	22-23	1.61458086699749	97.98165751774
LC0821118	22.502	22-23	2.64102768817741	99.5845060983782
LC0834964	22.502	22-23	1.72353776153206	99.1553544494721
LC0193488	22.502	22-23	2.15533603746506	99.5884911341586
LC0265120	22.502	22-23	1.86964234465159	99.2673134827702
LC0205361	22.502	22-23	1.65350194696293	98.3472733355637
LC0442538	22.502	22-23	2.03826240710478	99.4744418036354
LC0501294	22.502	22-23	2.34863581342804	99.4776319314225
LC0960034	22.502	22-23	2.44833523374018	99.5845060983782
LC0198361	22.502	22-23	2.09131515969722	99.2673134827702
LC0371035	22.502	22-23	2.39583292010198	99.6821679491469
LC0660719	22.502	22-23	2.54166659324718	99.5845617796837
LC0412415	22.503	22-23	2.61391578300786	99.5884911341586
LC0417824	22.503	22-23	2.31666214768863	99.4546671127467
LC0704169	22.503	22-23	2.36925297501043	99.4737724149489
LC0959516	22.503	22-23	2.51003535354974	99.5845896147404
LC0999921	22.503	22-23	2.08611057380132	98.21685939333
LC0229685	22.503	22-23	2.25319256987844	99.5884911341586
LC0379341	22.503	22-23	1.99038325890623	99.2673134827702
LC0914467	22.503	22-23	2.73317318156551	99.5845060983782
LC0104761	22.503	22-23	1.01703333929878	95
LC0344939	22.503	22-23	2.01961471569142	99.3743726998996
LC0720757	22.503	22-23	2.58508831746747	99.5845060983782
LC0148026	22.503	22-23	2.18372525804558	99.6821679491469
LC0464821	22.503	22-23	1.75981887737483	99.5882569544405
LC0368219	22.503	22-23	2.49558596122093	99.5884911341586
LC0434018	22.503	22-23	2.69522768005305	98.8651959963847
LC0514115	22.503	22-23	2.56050441519506	99.4777893080708
LC0925587	22.503	22-23	2.04289038972924	99.2658643692803
LC0173845	22.503	22-23	1.70757017609794	98.9628638340582
LC0622785	22.503	22-23	2.36625481068639	99.5845896147404
LC0670396	22.503	22-23	1.68313713148301	99.2629815745394
LC0788167	22.503	22-23	1.70901541697212	98.8607425278113
LC0354754	22.503	22-23	2.36940141369662	99.5851455336233
LC0838838	22.503	22-23	2.29688447553855	99.3767591475674
LC0859693	22.503	22-23	2.22047420612922	99.4672295938882
LC0897032	22.503	22-23	2.65381046323531	99.4772818657017
LC0245887	22.503	22-23	1.46493642912173	97.6145868183339
LC0254021	22.503	22-23	1.96670477665787	99.4780863164938
LC0644115	22.503	22-23	2.1669035238718	99.3569777956395
LC0232838	22.503	22-23	1.69836156605511	99.3174974907996
LC0488236	22.503	22-23	2.82950318080661	99.5882569544405
LC0813889	22.503	22-23	1.95491755373496	99.3667068757539
LC0998218	22.503	22-23	2.69477186584108	99.5842553476832
LC0508524	22.503	22-23	1.8563058664333	99.2668965286379
LC0941121	22.503	22-23	1.75981887737483	99.3731563421829
LC0993964	22.503	22-23	1.80126647048962	99.2662579153684
LC0376142	22.503	22-23	2.48781687239723	99.5884911341586
LC0247641	22.503	22-23	1.79913369330206	99.2673134827702
LC0507954	22.503	22-23	1.85545858038604	99.5715194322632
LC0538457	22.503	22-23	2.28833866939516	99.376988779099
LC0939693	22.503	22-23	1.84528412634799	99.2628334003485
LC0981982	22.503	22-23	1.8750612633917	99.2661841576196
LC0170454	22.503	22-23	1.96165834863772	99.5884911341586
LC0198514	22.503	22-23	1.32221929473392	95
LC0431242	22.503	22-23	1.85527680383009	99.2639678822349
LC0718447	22.503	22-23	2.10639490313043	99.2663316582915
LC0742595	22.503	22-23	2.52611948945689	99.5845060983782
LC0977411	22.503	22-23	2.58998309318197	99.5879396984925
LC0356248	22.503	22-23	2.14091637693907	99.5875251509054
LC0206948	22.503	22-23	2.05743786821294	99.5851455336233
LC0253871	22.503	22-23	2.28730895156997	99.5884911341586
LC0362741	22.503	22-23	1.77400573025821	99.2667738047409
LC0714741	22.503	22-23	2.27923334557014	99.4771241830065
LC0883798	22.503	22-23	2.85278486868055	99.587691069992
LC0357711	22.504	22-23	1.29950729870049	98.3066162444363
LC0971506	22.504	22-23	2.09064595757331	99.3734083902962
LC0531727	22.504	22-23	2.58167664596018	99.6853345830683
LC0969347	22.504	22-23	2.15344898860098	99.5845478607565
LC0189678	22.504	22-23	2	99.4746528358708
LC0210155	22.504	22-23	1.89971109457114	99.3743726998996
LC0503732	22.504	22-23	1.84892771322708	99.2668965286379
LC0633477	22.504	22-23	2.4953500409674	99.583669084072
LC0753863	22.504	22-23	1.92069713446992	99.2626110273169
LC0213097	22.504	22-23	1.93520486742658	99.3777183004349
LC0522757	22.504	22-23	2.59876862739678	99.5882569544405
LC0518579	22.504	22-23	2.31777092295024	99.4776844008437
LC0774286	22.504	22-23	2.08618180464975	99.2629815745394
LC0922064	22.504	22-23	2.34923866268813	98.9688650820221
LC0248134	22.504	22-23	2.67313154131161	99.5884911341586
LC0735723	22.504	22-23	2.13912313410958	99.5845060983782
LC0917257	22.504	22-23	2.31731102020681	99.5845060983782
LC0942731	22.504	22-23	1.89553303948407	99.3734083902962
LC0386533	22.504	22-23	1.60573589387675	98.6617597858816
LC0281944	22.504	22-23	1.18582535961296	98.0064889453791
LC0130427	22.504	22-23	1.53326351677871	99.1569086651054
LC0659663	22.504	22-23	2.68009971545673	99.5845896147404
LC0784740	22.504	22-23	1.50839503313305	95
LC1007264	22.504	22-23	2.16178711874552	99.3799852537033
LC1026944	22.504	22-23	1.73487980279263	99.3769470404984
LC1033681	22.504	22-23	2.28123796042784	99.4739839849901
LC0221284	22.504	22-23	1.94953637337614	99.6821679491469
LC0878586	22.504	22-23	2.3910233693701	99.4672295938882
LC0879750	22.504	22-23	2.23779499327392	99.4739311084305
LC0880289	22.504	22-23	2.39190500686716	99.4739311084305
LC0922971	22.504	22-23	1.37199091146491	96.1622182780215
LC0286463	22.504	22-23	2.14429392719853	99.5884911341586
LC0389413	22.504	22-23	2.12129715282495	99.5884911341586
LC0507438	22.504	22-23	2.35249123998816	99.6819870786329
LC0670166	22.504	22-23	1.86403618272577	98.8720042843754
LC0705946	22.504	22-23	1.90976991473277	99.2663316582915
LC0835611	22.504	22-23	1.99153617530003	99.4738782212392
LC0452246	22.504	22-23	2.41775393440413	99.4777893080708
LC0502933	22.504	22-23	2.59191010093114	99.4744418036354
LC0849567	22.504	22-23	1.85272391079121	99.3667068757539
LC0197940	22.504	22-23	2.21887671505276	99.6855135496822
LC1028864	22.504	22-23	1.77655591070326	98.6609982258227
LC0406210	22.504	22-23	2.95594257706093	99.6821679491469
LC0440623	22.504	22-23	2.1483558264494	99.2668965286379
LC0454207	22.504	22-23	2.39766197122214	99.6853345830683
LC1007064	22.504	22-23	1.01619735351244	95
LC0097314	22.505	22-23	1.7049222912234	99.4747407159585
LC0101808	22.505	22-23	2.08965788162153	99.3743726998996
LC0353199	22.505	22-23	1.70517924487368	99.1569086651054
LC0870811	22.505	22-23	2.09159662081006	99.5845060983782
LC0882629	22.505	22-23	2.41313205043487	99.5442970111245
LC0949788	22.505	22-23	2.05080494781346	99.3734083902962
LC0423806	22.505	22-23	2.13643517045838	99.3777183004349
LC0744702	22.505	22-23	1.78347478758225	99.3732193732194
LC0152240	22.505	22-23	2.03035680531084	99.3778431897244
LC0185823	22.505	22-23	1.71717102683231	99.1569086651054
LC0197895	22.505	22-23	1.7580030092998	99.0699230511877
LC0257173	22.505	22-23	1.41664050733828	99.2639678822349
LC0531830	22.505	22-23	2.43479238045133	99.5882569544405
LC0367925	22.505	22-23	1.97455774485358	99.5884911341586
LC0368599	22.505	22-23	2.46028127817791	99.5884911341586
LC0563347	22.505	22-23	2.22414443217129	99.3706691661367
LC0839605	22.505	22-23	2.21542604779377	99.4739311084305
LC1005149	22.505	22-23	2.20682587603185	99.4739839849901
LC0432767	22.505	22-23	1.95158034490339	99.4777893080708
LC0163782	22.505	22-23	1.49526674438781	98.6249581799933
LC0097103	22.505	22-23	2.24049932650751	99.5851455336233
LC0159379	22.505	22-23	1.72989340396324	99.2673134827702
LC0557429	22.505	22-23	2.42176840120692	99.3706691661367
LC0188905	22.505	22-23	1.87852179550121	99.2673134827702
LC0698196	22.505	22-23	2.21822030417555	99.4739311084305
LC0744533	22.505	22-23	1.7580030092998	99.2869099430867
LC0977717	22.505	22-23	2.29952908914639	99.2628334003485
LC1041042	22.505	22-23	2.41560762266415	99.5845478607565
LC0347313	22.505	22-23	1.7928817453854	99.4747407159585
LC0471029	22.505	22-23	1.02489596010748	95
LC0574386	22.505	22-23	2.31426759862872	99.4740368509213
LC0815880	22.505	22-23	1.90325281689396	98.7713424840978
LC0982512	22.505	22-23	2.16781928987713	99.3733453972722
LC0273550	22.505	22-23	1.5081255360832	99.4780863164938
LC0399825	22.505	22-23	2.24990732993592	99.588394739484
LC0423859	22.505	22-23	1.18098558078673	96.2161257945801
LC0478020	22.505	22-23	2.20830696235366	99.4777893080708
LC0163236	22.505	22-23	1.02775720469055	95
LC0429941	22.505	22-23	1.75112507153558	98.9695550351288
LC0606789	22.505	22-23	2.74676649072556	99.5845896147404
LC0741907	22.505	22-23	2.22708933822907	99.4737724149489
LC0422373	22.505	22-23	2.27623195792183	99.4747407159585
LC0943035	22.505	22-23	2.09015220059739	99.4739311084305
LC0683532	22.505	22-23	2.00307259596767	99.4807370184255
LC0285557	22.505	22-23	1.50799072481969	98.6783551376853
LC0442241	22.505	22-23	1.6746774678732	96.3549337260677
LC0956274	22.505	22-23	2.55844455442617	99.5845060983782
LC0194295	22.506	22-23	1.89437145385624	99.2669701432588
LC0168177	22.506	22-23	1.22788670461367	95
LC0199252	22.506	22-23	1.3003780648707	95
LC0529131	22.506	22-23	2.74453549430043	99.4777893080708
LC0180480	22.506	22-23	1.06445798922692	95
LC0238735	22.506	22-23	2.02889644513147	99.5884911341586
LC0343776	22.506	22-23	2.16064857443616	99.6821679491469
LC0439808	22.506	22-23	1.85557972250172	99.0794362802531
LC0507067	22.506	22-23	1.63276088847944	98.7712190712157
LC0593847	22.506	22-23	2.86609230593875	99.6817420435511
LC0609826	22.506	22-23	2.25037120243448	99.4740368509213
LC0270037	22.506	22-23	1.72932680964686	98.4610237537638
LC0386497	22.506	22-23	1.17318626841227	95
LC0791573	22.506	22-23	2.23070431361257	99.3734083902962
LC0628963	22.506	22-23	2.87273882747267	99.5879396984925
LC0993962	22.506	22-23	1.68142215572101	99.2629074948906
LC0093664	22.506	22-23	1.92054071650248	99.4746176756015
LC0361198	22.506	22-23	1.92464104741716	99.2673134827702
LC0621337	22.506	22-23	2.18069920129603	99.5845896147404
LC0276734	22.506	22-23	2.40771374316226	99.5884911341586
LC0400072	22.506	22-23	2.34058290824753	99.5884911341586
LC0801929	22.506	22-23	2.50144269686123	99.5778045838359
LC0189079	22.506	22-23	1.67687643197314	99.2673134827702
LC0257033	22.506	22-23	2.02978947083186	99.0799598527936
LC0281945	22.506	22-23	1.15624619039734	96.226162596186
LC0612246	22.506	22-23	2.52318698495035	99.5879396984925
LC0850249	22.506	22-23	2.06043340670274	99.3734083902962
LC0690164	22.506	22-23	1.89053279192774	99.2659627953746
LC0713245	22.506	22-23	2.06807448990765	99.4737724149489
LC0877978	22.506	22-23	1.48058178682917	99.1522584104007
LC0097187	22.506	22-23	1.69046189324618	98.7587822014052
LC0499064	22.506	22-23	2.11634203918834	97.0192243284882
LC0942192	22.506	22-23	1.12024479554637	95
LC0359399	22.506	22-23	2.13589557556402	99.6821679491469
LC0430879	22.506	22-23	2.51026343178029	99.6821679491469
LC0958398	22.506	22-23	2.76195037907165	99.5845060983782
LC0161577	22.506	22-23	1.83903787338831	99.2639678822349
LC0155513	22.506	22-23	1.73471984165568	99.2639678822349
LC0183916	22.506	22-23	2.40601189341247	99.2673134827702
LC0349841	22.506	22-23	1.97358962342726	99.3743726998996
LC0174043	22.506	22-23	1.34674405460485	97.8253596520575
LC0224411	22.506	22-23	2.01085095737392	99.5851455336233
LC0495101	22.506	22-23	1.70859084515034	98.875238509691
LC0690969	22.506	22-23	2.87800447026803	99.5879396984925
LC0866111	22.506	22-23	2.70686280735735	99.4738782212392
LC0679544	22.506	22-23	2.4950723235504	99.5845896147404
LC0285845	22.507	22-23	2.3786522249085	99.5851455336233
LC0435664	22.507	22-23	2.10591874028637	99.3777183004349
LC0514193	22.507	22-23	2.16625245195416	99.3739537997991
LC0626389	22.507	22-23	2.60014487926452	99.4775444589571
LC0150744	22.507	22-23	1.71365851620836	99.0766142522583
LC0471870	22.507	22-23	2.85723597582149	99.4777893080708
LC0515289	22.507	22-23	2.33727951603794	97.780604559301
LC0406310	22.507	22-23	2.05234759922466	99.4780863164938
LC0542278	22.507	22-23	2.26871834611729	99.4777893080708
LC0663784	22.507	22-23	2.64496021729484	99.5845896147404
LC1010105	22.507	22-23	2.50349106629338	99.5879396984925
LC0144553	22.507	22-23	1.51851393987789	98.9862830378053
LC0456700	22.507	22-23	2.69030242483953	99.5882569544405
LC0609592	22.507	22-23	2.52256159453444	99.5845896147404
LC0642242	22.507	22-23	2.55837252216916	99.5845896147404
LC0833326	22.507	22-23	2.58739663306358	99.5845060983782
LC0246712	22.507	22-23	1.16702179579026	95
LC0679225	22.507	22-23	2.43010731991672	99.4773869346734
LC0844928	22.507	22-23	1.73102437981569	99.0360155308609
LC0954150	22.507	22-23	2.51191008597085	99.5845060983782
LC0745462	22.507	22-23	1.79553244271015	98.8684298627385
LC0773361	22.507	22-23	2.51621796516111	99.5843807608513
LC0131499	22.507	22-23	1.25527250510331	98.2301773168284
LC0177640	22.507	22-23	2.05488105486277	99.2673134827702
LC0226265	22.507	22-23	1.62859325585126	99.2673134827702
LC0752566	22.507	22-23	2.40952736701224	99.3767591475674
LC0474789	22.507	22-23	2.4392537240179	99.380711679443
LC0173740	22.507	22-23	2.60424765923765	99.5917547851693
LC0890757	22.507	22-23	1.99607365448528	99.2659627953746
LC0998081	22.507	22-23	2.71084481255696	99.5845478607565
LC0100118	22.507	22-23	2.24738399289026	99.4745121665495
LC0427055	22.507	22-23	2.68937102361856	99.5884911341586
LC0171846	22.507	22-23	1.9071963102716	99.1736366677819
LC0397885	22.507	22-23	1.18412335423967	95.7142857142857
LC0625899	22.507	22-23	2.72051486567598	99.5879396984925
LC0627616	22.507	22-23	2.43461680151952	99.4773869346734
LC0627636	22.507	22-23	2.79925781881577	99.5879396984925
LC0845448	22.507	22-23	2.09215899639127	99.3733453972722
LC0420610	22.507	22-23	2.15140049803562	99.5851455336233
LC0131586	22.507	22-23	2.41396997174806	99.5985279357645
LC0972746	22.507	22-23	1.32715451240943	95
LC0206867	22.507	22-23	2.08771044886063	99.5851455336233
LC0838174	22.508	22-23	2.2165881110755	99.4773869346734
LC0272429	22.508	22-23	1.71858472002744	99.2639678822349
LC0421107	22.508	22-23	2.34344798380723	99.5884911341586
LC0466081	22.508	22-23	2.94403333980926	99.6819870786329
LC0417635	22.508	22-23	2.42104424774205	99.5884911341586
LC0737178	22.508	22-23	1.33625955201419	98.3029856741197
LC0198768	22.508	22-23	2.10037054511756	99.5884911341586
LC0259013	22.508	22-23	1.13097669160562	95
LC0561246	22.508	22-23	2.67181131387486	99.5882569544405
LC0677725	22.508	22-23	2.24469760129671	95.8974358974359
LC0146947	22.508	22-23	2.10680262759965	99.4747407159585
LC0149191	22.508	22-23	1.2610248339924	96.2772184500117
LC0639050	22.508	22-23	2.44185217577329	99.5912897822446
LC0653623	22.508	22-23	2.78981330762579	99.5845896147404
LC0776688	22.508	22-23	2.51951298325763	99.5778045838359
LC1021374	22.508	22-23	1.63728954767817	99.2661841576196
LC0411520	22.508	22-23	1.48600518636224	98.7716714639534
LC0758800	22.508	22-23	1.2143138974244	95
LC0358232	22.508	22-23	1.23477029516092	95.5948757400408
LC0179792	22.508	22-23	1.90735760813117	99.2673134827702
LC0463935	22.508	22-23	2.88921203245346	99.6819870786329
LC0562967	22.508	22-23	1.93916967962518	99.4744418036354
LC0651151	22.508	22-23	2.16157761104887	99.5845896147404
LC0679056	22.508	22-23	2.12355765800395	99.5879396984925
LC0376768	22.508	22-23	1.91418443342325	99.3777183004349
LC0539328	22.508	22-23	2.84459520827641	99.4744418036354
LC0916382	22.508	22-23	2.30349844579231	99.5845060983782
LC0253722	22.508	22-23	2.50366813754565	99.5918367346939
LC0647063	22.508	22-23	2.02657411815033	99.4740368509213
LC0820349	22.508	22-23	2.34910260856303	99.5878568556494
LC0954064	22.508	22-23	1.8316138553091	99.2628334003485
LC0378578	22.508	22-23	2.48079715726845	99.5851455336233
LC0405007	22.508	22-23	2.03051876484354	99.5852287931496
LC0581732	22.508	22-23	2.19265107066798	99.4740368509213
LC0722499	22.508	22-23	1.99109310804889	99.4740368509213
LC0726287	22.508	22-23	2.4287501485563	99.5845756976783
LC0192862	22.508	22-23	1.34380233316166	99.2639678822349
LC0265193	22.508	22-23	1.2143138974244	95.3663432586149
LC0439701	22.508	22-23	1.34986008219233	96.9504234593111
LC0265735	22.508	22-23	2.04289038972924	99.367681498829
LC0552811	22.508	22-23	2.18175786346868	97.4561520953274
LC0904587	22.508	22-23	2.85119717617416	99.5843807608513
LC0992346	22.508	22-23	2.45405173929012	99.5845896147404
LC0156006	22.508	22-23	1.76752689940838	99.2639678822349
LC0344630	22.508	22-23	2.04083959468534	99.2639678822349
LC0972362	22.508	22-23	2.22159678574026	99.4773344054679
LC0213695	22.508	22-23	1.75404238678544	99.2639678822349
LC0230396	22.508	22-23	1.94121318758532	99.3777183004349
LC0411766	22.508	22-23	2.33501636090359	99.4780863164938
LC0891769	22.508	22-23	1.76930346018908	98.6541680616003
LC0922788	22.508	22-23	1.30168094929358	95
LC0380577	22.509	22-23	2.26302028310405	99.4747407159585
LC0460560	22.509	22-23	2.61278385671974	99.4777893080708
LC0489716	22.509	22-23	2.09750025223169	98.6208281725973
LC0971310	22.509	22-23	2.50417171477597	99.584464327603
LC0266829	22.509	22-23	1.31069331234336	95.2693208430913
LC0283554	22.509	22-23	1.92282921966665	99.2639678822349
LC0430170	22.509	22-23	1.29885307640971	98.0283198875238
LC0668627	22.509	22-23	2.15176810289518	99.5879396984925
LC0783348	22.509	22-23	1.93414481179248	95.6540678193272
LC0874476	22.509	22-23	2.00655160908665	99.4739311084305
LC0211033	22.509	22-23	2.14878768405631	99.5867490928639
LC0252091	22.509	22-23	2.04883008652835	99.3743726998996
LC0392016	22.509	22-23	1.65523450703429	99.3662184366721
LC0656720	22.509	22-23	2.51404277447199	99.5845896147404
LC0962590	22.509	22-23	1.19173039336286	95.9402925131363
LC0094200	22.509	22-23	1.37456506072277	98.116048721724
LC0139711	22.509	22-23	1.75511226639507	99.2673134827702
LC0550903	22.509	22-23	2.37613879208048	99.4744418036354
LC0607870	22.509	22-23	2.34775921793047	99.5879396984925
LC0709582	22.509	22-23	2.42899281184803	99.4740368509213
LC0810849	22.509	22-23	1.88806711340744	99.3734083902962
LC0885804	22.509	22-23	2.64782291053573	99.5843807608513
LC0751687	22.509	22-23	2.57472558359407	99.5845756976783
LC0994321	22.509	22-23	2.36231279532651	99.5845896147404
LC0742659	22.509	22-23	1.93338604190305	99.3694026095998
LC0353277	22.509	22-23	2.34547175436763	99.5884911341586
LC0691642	22.509	22-23	2.19942604159399	99.4740368509213
LC0733779	22.509	22-23	2.48129927333286	99.5845896147404
LC0764604	22.509	22-23	1.56820172406699	96.984318455971
LC0171983	22.509	22-23	2.37770684136962	99.5884911341586
LC0508377	22.509	22-23	2.4816862237441	99.5882569544405
LC0542787	22.509	22-23	2.65968806428353	99.6853345830683
LC0754837	22.509	22-23	1.28802553538836	98.1021555763824
LC0098308	22.509	22-23	1.3151303171836	98.4607147637532
LC0452403	22.509	22-23	2.1940701076211	99.2639678822349
LC0731534	22.509	22-23	1.3236645356081	95
LC0881220	22.509	22-23	2.53812110793795	99.5843807608513
LC0283813	22.509	22-23	2.68416287565506	99.5884911341586
LC0907346	22.509	22-23	2.80497040962487	99.5845060983782
LC0174945	22.509	22-23	1.17811325231463	95.1031876107971
LC0711242	22.509	22-23	1.97280432233658	99.4740368509213
LC0532933	22.509	22-23	2.1666964704796	99.3673216617012
LC0904600	22.509	22-23	1.84229713432807	99.3734083902962
LC0188683	22.509	22-23	1.38827886345964	98.3941117430579
LC0398771	22.509	22-23	2.36997613487243	99.5884911341586
LC0637629	22.509	22-23	1.12417805547468	95
LC0695188	22.509	22-23	2.01502426332463	99.3768844221105
LC0917574	22.509	22-23	2.79815323506548	99.5845060983782
LC0945660	22.509	22-23	2.57050791472103	99.5845060983782
LC0209056	22.51	22-23	1.67117284271508	95
LC0500238	22.51	22-23	2.30498572020667	99.4777893080708
LC0637456	22.51	22-23	2.93388192166223	99.5879396984925
LC0969165	22.51	22-23	1.89514618937599	99.5810289927937
LC0384899	22.51	22-23	1.78483117812447	99.3743726998996
LC0392039	22.51	22-23	2.33104243629378	99.5851455336233
LC0142841	22.51	22-23	2.12778487636217	99.5884911341586
LC0272689	22.51	22-23	1.24254142829838	96.8517898962864
LC0823680	22.51	22-23	1.21510858105309	95
LC0172817	22.51	22-23	1.2087100199064	95
LC0739377	22.51	22-23	1.3003780648707	96.5249414127887
LC0447628	22.51	22-23	1.91996670148339	99.5878568556494
LC0559607	22.51	22-23	2.58043455024641	99.587732528909
LC0624412	22.51	22-23	2.67775290952977	99.5845896147404
LC0923456	22.51	22-23	1.56702636615906	98.4633411449615
LC0946755	22.51	22-23	1.99502060612476	99.3734083902962
LC0186682	22.51	22-23	1.97298922685535	99.2639678822349
LC0443803	22.51	22-23	2.40152116138554	99.4744418036354
LC0530336	22.51	22-23	2.72084536013243	99.584909450005
LC0754400	22.51	22-23	2.23648687637559	99.3734083902962
LC0832287	22.51	22-23	2.53063505550536	99.5778045838359
LC0890414	22.51	22-23	2.17672775764419	99.4672295938882
LC0145756	22.51	22-23	2.45949803261969	99.5851455336233
LC0369034	22.51	22-23	2.74073365538864	99.5884911341586
LC0138668	22.51	22-23	1.50324577146511	98.8691870190699
LC0354044	22.51	22-23	2.37917856552813	99.5851455336233
LC0513558	22.51	22-23	2.8137410676271	99.4777893080708
LC0590626	22.51	22-23	1.96378782734556	99.5845896147404
LC0897376	22.51	22-23	2.18115731788061	99.5845896147404
LC0458614	22.51	22-23	2.60959440922522	99.4744418036354
LC0532762	22.51	22-23	2.63478952745843	99.5882569544405
LC0148811	22.51	22-23	1.62541535215441	99.367681498829
LC0436972	22.51	22-23	2.09631897051261	99.3777183004349
LC0560680	22.51	22-23	1.85315043644784	95
LC0606159	22.51	22-23	2.26104864334423	99.5879396984925
LC0731296	22.51	22-23	2.50799072481969	99.4740368509213
LC0838671	22.51	22-23	2.71382642438052	99.5845060983782
LC0925589	22.51	22-23	2.54256402497878	99.4739311084305
LC0195373	22.51	22-23	1.99532800907741	99.5884911341586
LC0573059	22.51	22-23	1.55461028522616	99.2629815745394
LC0626724	22.51	22-23	1.95158034490339	99.5879396984925
LC0672548	22.51	22-23	2.50056577686232	99.5845896147404
LC0755790	22.51	22-23	1.4963760540124	99.112049323147
LC0868259	22.51	22-23	1.56086269472746	99.3734083902962
LC0913967	22.51	22-23	1.99273020395414	99.4772818657017
LC0967862	22.51	22-23	1.83903787338831	99.0684894786222
LC0752128	22.51	22-23	2.36199210875781	99.4739311084305
LC0594638	22.51	22-23	1.85223593941189	98.4569554157183
LC1040121	22.51	22-23	1.38147609027503	99.2662579153684
LC0161158	22.511	22-23	1.28103336724773	98.3142121283072
LC0349065	22.511	22-23	1.97818051693741	99.367681498829
LC0440749	22.511	22-23	2.45680617854669	99.5851455336233
LC0217217	22.511	22-23	1.85144181467206	99.367681498829
LC0669411	22.511	22-23	2.46743050423905	99.5845896147404
LC0783322	22.511	22-23	1.66829271044822	95
LC0619390	22.511	22-23	2.38856297139807	99.5879396984925
LC0811133	22.511	22-23	2.08979917303616	99.3734083902962
LC0897892	22.511	22-23	2.72419391951433	99.4739311084305
LC0900176	22.511	22-23	2.5727670802565	99.5778045838359
LC0961486	22.511	22-23	2.21476439666804	99.4773869346734
LC0362265	22.511	22-23	2.03590979845661	99.4747407159585
LC0622270	22.511	22-23	1.50188049375506	97.92810282501
LC0630654	22.511	22-23	2.00706465637833	99.5879396984925
LC0685589	22.511	22-23	1.8481891169914	99.3768844221105
LC0174423	22.511	22-23	2.45350180600002	99.5884911341586
LC0417030	22.511	22-23	2.13033376849501	99.3844095015055
LC0475650	22.511	22-23	2.78043973279796	99.4777893080708
LC0544219	22.511	22-23	2.75126370319673	99.4744418036354
LC0765264	22.511	22-23	2.22315834246034	99.5878568556494
LC0960710	22.511	22-23	1.48501121457857	95
LC0237958	22.511	22-23	2.26918593281395	99.5851455336233
LC0661505	22.511	22-23	2.3440580724513	99.5845896147404
LC0861869	22.511	22-23	2.51429533696189	99.5845060983782
LC0620331	22.511	22-23	2.79611620930384	99.5878982812343
LC0676959	22.511	22-23	2.0379043573124	99.4773869346734
LC0685355	22.511	22-23	1.98227123303957	99.3735343383585
LC0744675	22.511	22-23	2.06970508805185	99.3735343383585
LC0795699	22.511	22-23	2.72614014820766	99.4739311084305
LC0824451	22.511	22-23	1.2692793897719	95
LC0489575	22.511	22-23	1.65001595247184	95
LC0177163	22.511	22-23	2.67577834167409	99.5884911341586
LC0258618	22.511	22-23	2.38232328338198	99.5884911341586
LC0369963	22.511	22-23	2.7169960743727	99.6819657862141
LC0904301	22.511	22-23	2.69454377920938	99.5845060983782
LC0149306	22.511	22-23	1.27806733088866	97.7450652392104
LC0219982	22.511	22-23	1.73735169580371	99.2639678822349
LC0496994	22.511	22-23	2.47956091502486	99.4744418036354
LC0552506	22.511	22-23	2.77436365826732	99.4777893080708
LC0709656	22.511	22-23	2.60242898483755	99.3768844221105
LC0863374	22.511	22-23	2.41762113786389	99.4772818657017
LC0945270	22.511	22-23	2.15250238046113	99.3734083902962
LC1005467	22.511	22-23	2.48035194057776	99.4739839849901
LC0105770	22.511	22-23	1.68033551341456	99.2673134827702
LC0749301	22.511	22-23	1.84123429550604	99.4771241830065
LC0184758	22.511	22-23	2.46893780566546	99.5884911341586
LC0583691	22.511	22-23	2.05095945977165	99.6582914572864
LC0679634	22.511	22-23	1.81130684008134	98.9614392441958
LC0411413	22.512	22-23	1.30254737248749	99.016393442623
LC0524104	22.512	22-23	2.23466910818891	99.4777893080708
LC0730867	22.512	22-23	1.66698571832966	99.2661841576196
LC0876611	22.512	22-23	2.41939393992742	99.4739311084305
LC0170601	22.512	22-23	2.18321288329425	99.5884911341586
LC0165403	22.512	22-23	1.93434692673826	99.3743726998996
LC0532289	22.512	22-23	1.91655921930111	99.4777893080708
LC0666722	22.512	22-23	2.02685998598456	99.4740368509213
LC0928523	22.512	22-23	2.36516963521438	99.5878568556494
LC0194726	22.512	22-23	1.47026344696508	99.2639678822349
LC0869058	22.512	22-23	2.41936086972128	99.5845060983782
LC0908718	22.512	22-23	2.60213598621294	99.5878568556494
LC0916993	22.512	22-23	2.23924941347672	99.4739311084305
LC0933590	22.512	22-23	2.21984638602436	99.5845060983782
LC0100921	22.512	22-23	2.0119508660594	99.5850483552522
LC0388230	22.512	22-23	2.37575503475522	99.3743726998996
LC0402511	22.512	22-23	2.22793809736942	99.5884911341586
LC0613216	22.512	22-23	2.84492428746867	99.5912897822446
LC0155419	22.512	22-23	2.42258983985148	99.5884911341586
LC0165682	22.512	22-23	2.1081589512564	99.2639678822349
LC0485521	22.512	22-23	2.38042833468384	99.3773641750075
LC0188579	22.512	22-23	2.58744155155996	99.6821679491469
LC0258475	22.512	22-23	2.0177426641615	99.4780863164938
LC0558640	22.512	22-23	1.79789048305835	99.6317745121012
LC0969528	22.512	22-23	2.35158374424173	99.373471370657
LC0248087	22.512	22-23	2.30237422607558	99.5851455336233
LC0395275	22.512	22-23	2.63336744511701	99.681752705102
LC0635722	22.512	22-23	2.93571378369568	99.5879396984925
LC0449391	22.512	22-23	1.76327821101898	99.2658889782784
LC0615146	22.512	22-23	2.80548726500414	99.5879396984925
LC0152273	22.512	22-23	2.34208695990458	99.5851455336233
LC0126215	22.512	22-23	1.65185926924695	99.1569086651054
LC0173241	22.512	22-23	1.38703370128236	97.3201739712278
LC0223738	22.512	22-23	2.43181391025294	99.5884911341586
LC0470844	22.512	22-23	2.60478746401779	99.4777893080708
LC0505411	22.512	22-23	2.32662256451565	99.2836340508151
LC0866198	22.512	22-23	2.22536098037266	99.3700576330251
LC0184138	22.512	22-23	2.18650429849314	99.4747407159585
LC0169554	22.512	22-23	1.73980959902136	98.7587822014052
LC0405687	22.512	22-23	1.66304097489397	99.3733453972722
LC0618160	22.512	22-23	2.89633879110805	99.5845896147404
LC0792743	22.512	22-23	1.96051834278071	99.376571141277
LC0908824	22.512	22-23	2.0947505524775	99.4739311084305
LC0141911	22.512	22-23	1.12188798510368	95.9661504498779
LC0758981	22.512	22-23	2.2142873829104	99.2659627953746
LC0759344	22.512	22-23	2.06382105634371	99.3667068757539
LC0150636	22.512	22-23	2.0386598943025	98.9695550351288
LC0166706	22.512	22-23	1.83645071372015	99.3743726998996
LC0212723	22.512	22-23	2.66228551572213	99.5884911341586
LC0375558	22.512	22-23	1.76290352849906	99.4747407159585
LC0437244	22.512	22-23	2.62155015432547	99.5884911341586
LC0938646	22.512	22-23	1.96862302095699	97.2557297949337
LC0428596	22.512	22-23	2.56828388011662	99.6821679491469
LC0424786	22.512	22-23	2.17779613329221	99.5884911341586
LC0430067	22.512	22-23	1.78161178249315	99.2673134827702
LC0681687	22.512	22-23	2.09808969036395	99.4740368509213
LC0794974	22.512	22-23	2.57355617933183	99.587732528909
LC0533879	22.512	22-23	2.82013575187043	99.4776844008437
LC0534616	22.512	22-23	2.36178447942987	99.4777893080708
LC0535665	22.512	22-23	2.67015304519218	99.5882569544405
LC0209834	22.513	22-23	1.68340729913209	99.3743726998996
LC0265602	22.513	22-23	2.55673657824661	99.4747407159585
LC0422817	22.513	22-23	2.44855173920158	99.5851455336233
LC0471633	22.513	22-23	2.72511087838103	99.4777893080708
LC0487324	22.513	22-23	2.14285855111339	99.3740166705721
LC0822878	22.513	22-23	1.40277706961035	98.1386006026113
LC0206923	22.513	22-23	1.79608842868067	99.2639678822349
LC0622005	22.513	22-23	2.00069431586635	99.5879396984925
LC0718101	22.513	22-23	2.61283681623226	99.5845896147404
LC1040033	22.513	22-23	1.09621458534641	95
LC0231300	22.513	22-23	2.14952701375435	99.3743726998996
LC0266335	22.513	22-23	2.12126430522958	99.5884911341586
LC0356964	22.513	22-23	2.14900345192855	99.4747407159585
LC0900212	22.513	22-23	2.73011175009074	99.5845060983782
LC0461707	22.513	22-23	1.32283927268632	97.6313148210104
LC0510322	22.513	22-23	2.78580658520877	99.4777893080708
LC0611052	22.513	22-23	2.63217374403556	99.5845896147404
LC0963426	22.513	22-23	1.18298496700358	95
LC0722388	22.513	22-23	1.9658129530366	99.4740368509213
LC0898222	22.513	22-23	2.19066779607065	99.4739311084305
LC0942125	22.513	22-23	2.21584897611145	99.5845060983782
LC1014510	22.513	22-23	2.06870521969194	99.373471370657
LC0494093	22.513	22-23	1.73909744611748	99.3740166705721
LC0609830	22.513	22-23	2.38455053156372	99.4773869346734
LC0623129	22.513	22-23	2.43581252504584	99.5879396984925
LC0672222	22.513	22-23	2.58997192951686	99.5845896147404
LC0833324	22.513	22-23	2.13943827415817	99.3700576330251
LC1008594	22.513	22-23	1.88918961204707	99.373471370657
LC0245134	22.513	22-23	1.87523494645016	99.2670192114599
LC0783988	22.513	22-23	2.18548549173447	99.5845060983782
LC0535573	22.513	22-23	2.79379038469082	99.4777893080708
LC0616652	22.513	22-23	1.45347123372294	95
LC0749508	22.513	22-23	2.05388479039469	99.4773869346734
LC0840474	22.513	22-23	2.09725730969342	99.376571141277
LC0140476	22.513	22-23	1.8677031332701	99.2673134827702
LC0857994	22.513	22-23	1.96894968098134	99.2628334003485
LC0484334	22.513	22-23	1.57065967002153	98.5672681016302
LC0144634	22.513	22-23	1.80051087689437	99.367681498829
LC0353254	22.513	22-23	1.49136169383427	98.601117767143
LC0409324	22.513	22-23	2.66685480252335	99.5851455336233
LC0579835	22.513	22-23	2.47408508150282	99.5879396984925
LC0772423	22.513	22-23	2.05438320830548	99.4737724149489
LC0772184	22.513	22-23	2.17198958270212	99.5843807608513
LC0969404	22.513	22-23	2.07943451063374	99.2627592909085
LC0250604	22.513	22-23	1.9478746548977	99.5884911341586
LC0724533	22.513	22-23	1.85107480522889	99.2624132497402
LC1024678	22.513	22-23	2.67716878774446	99.4773344054679
LC1026718	22.513	22-23	2.10047393625765	99.4739839849901
LC0259127	22.513	22-23	1.24254142829838	96.2228169956507
LC0511475	22.513	22-23	2.04512730656803	99.2659381913253
LC0719390	22.513	22-23	1.87308798559029	98.8707947996247
LC0166996	22.514	22-23	1.6368889069838	99.2639678822349
LC0848000	22.514	22-23	1.78703518202622	99.2626110273169
LC0370088	22.514	22-23	2.1287868586426	99.5851455336233
LC0269060	22.514	22-23	2.21192108430851	99.5851455336233
LC0227846	22.514	22-23	2.37106786227174	99.6821679491469
LC0906300	22.514	22-23	2.24907600368361	99.5811553411071
LC0963561	22.514	22-23	2.55905634671807	99.5845060983782
LC0187186	22.514	22-23	1.9223101632144	99.3743726998996
LC0973567	22.514	22-23	2.70553872476728	99.5845060983782
LC0605625	22.514	22-23	2.95701313754052	99.5845896147404
LC0278944	22.514	22-23	2.31018332757169	99.4780863164938
LC0346246	22.514	22-23	2.078420564914	99.4747407159585
LC0470991	22.514	22-23	2.91267896818098	99.5882569544405
LC0503801	22.514	22-23	2.32492005001992	99.4744418036354
LC0807345	22.514	22-23	2.49975579466378	99.4739311084305
LC0974384	22.514	22-23	1.91619065998054	99.3732193732194
LC1007294	22.514	22-23	2.00255480814848	98.8683162018281
LC1037033	22.514	22-23	2.04402990994647	99.2696083358461
LC0587803	22.514	22-23	2.83144742707104	99.6817420435511
LC0787030	22.514	22-23	2.09391174104938	99.5878568556494
LC1003165	22.514	22-23	1.73086299204649	99.3634201092237
LC0093651	22.514	22-23	1.78532983501077	99.581799933088
LC0270344	22.514	22-23	2.47466781210167	99.5851455336233
LC0551529	22.514	22-23	2.59018399009844	99.4744418036354
LC0765865	22.514	22-23	2.35585363581054	99.4740016081479
LC0142624	22.514	22-23	2.30382219986285	99.5851455336233
LC0220613	22.514	22-23	1.60129931019434	98.678487788558
LC0218385	22.514	22-23	2.15512339371071	99.5851455336233
LC0260875	22.514	22-23	1.46448954743397	98.9160254265641
LC0560613	22.514	22-23	1.88189797357301	95
LC0735887	22.514	22-23	2.13264385097308	99.3633561184828
LC0192410	22.514	22-23	2.31487799153581	99.5884911341586
LC0257752	22.514	22-23	2.30304478424337	99.6821679491469
LC0397939	22.514	22-23	2.52891670027765	99.6821679491469
LC0509736	22.514	22-23	2.66578730223519	99.6819870786329
LC0828252	22.514	22-23	2.38882915389884	99.5876081271374
LC0842754	22.514	22-23	2.62112432956708	99.5843807608513
LC0855429	22.514	22-23	2.84345703297761	99.4772818657017
LC1020280	22.514	22-23	2.25214885481851	99.5838227890586
LC0279318	22.514	22-23	2.11146415158665	99.2671663766564
LC0416559	22.514	22-23	1.75534118381155	99.2639678822349
LC0456103	22.514	22-23	2.05926040412173	99.2668965286379
LC0505546	22.514	22-23	2.77791232270746	99.3773641750075
LC0717650	22.514	22-23	1.90053098245276	99.4538265648036
LC0214089	22.514	22-23	1.65224634100332	99.2673134827702
LC0228833	22.514	22-23	2.42646246149016	99.5884911341586
LC0361670	22.514	22-23	2.28609702881448	99.6821679491469
LC1031917	22.514	22-23	1.72680868252496	99.2629074948906
LC0777031	22.514	22-23	1.93500315145365	99.4771241830065
LC0791763	22.514	22-23	1.99633651809578	99.2661841576196
LC0218232	22.514	22-23	2.09135035231358	99.5884911341586
LC0253521	22.514	22-23	2.11001700679211	99.5884911341586
LC0373158	22.514	22-23	1.95539908663927	99.1569086651054
LC0449994	22.514	22-23	2.16208624024085	99.4777893080708
LC0495303	22.514	22-23	1.76782349800752	99.1564288822683
LC0666688	22.514	22-23	1.99047205352562	99.2696817420435
LC0670367	22.514	22-23	1.75081684264975	99.3735343383585
LC0980533	22.514	22-23	1.66209644541792	99.3733453972722
LC0104808	22.515	22-23	2.18409493089584	99.2639678822349
LC0723706	22.515	22-23	2.18281395125737	99.4740368509213
LC0197104	22.515	22-23	1.89437145385624	98.8390766142523
LC0542800	22.515	22-23	2.52535583198347	99.5882569544405
LC0590362	22.515	22-23	1.29424571613812	98.1824876154773
LC0883578	22.515	22-23	2.70839540264563	99.5845060983782
LC0203266	22.515	22-23	1.5360531551592	98.3205085312814
LC0416882	22.515	22-23	2.63064140997085	99.5884911341586
LC0446268	22.515	22-23	2.37320634014295	99.4777893080708
LC0552143	22.515	22-23	2.96672353222273	99.4811368125063
LC0190819	22.515	22-23	1.41463914673701	97.9429374184701
LC0347589	22.515	22-23	2.30621050816776	99.5884911341586
LC0811297	22.515	22-23	2.05728564441821	98.7061741637058
LC0840297	22.515	22-23	2.42929999083361	99.4739311084305
LC0933440	22.515	22-23	2.5639673178494	99.5778045838359
LC0933215	22.515	22-23	2.48331622404223	99.5845060983782
LC0944063	22.515	22-23	2.39958720001808	99.4772818657017
LC0240407	22.515	22-23	2.06599028923378	99.4780863164938
LC0491148	22.515	22-23	2.42370450887018	99.5882569544405
LC0101837	22.515	22-23	1.82717534829869	99.4749515082603
LC0211742	22.515	22-23	2.63346845557959	99.5884911341586
LC0422597	22.515	22-23	2.37632141454728	99.4780863164938
LC0472313	22.515	22-23	2.55552973458136	99.4744418036354
LC0901229	22.515	22-23	2.58230204558662	99.5845060983782
LC0938662	22.515	22-23	2.21042554163109	97.663347748835
LC0169050	22.515	22-23	2.36867729541279	99.6821679491469
LC0167160	22.515	22-23	2.04016703648285	99.5851455336233
LC0192918	22.515	22-23	1.84067056133341	99.4780863164938
LC0801587	22.515	22-23	2.44496552334867	99.4772818657017
LC0976884	22.515	22-23	2.13921770013759	99.4738782212392
LC0123299	22.515	22-23	2.24610448414271	99.5884911341586
LC0343606	22.515	22-23	1.58251788360406	98.9461358313817
LC0567426	22.515	22-23	2.65154936326152	99.6817420435511
LC1027930	22.515	22-23	2.11058971029925	99.1323283082077
LC1026678	22.515	22-23	2.34064237756071	99.5845478607565
LC0456566	22.515	22-23	2.28221413306234	99.3740166705721
LC0475701	22.515	22-23	2.49155778255133	99.4777893080708
LC0784729	22.515	22-23	2.24785056697353	99.2661841576196
LC0197552	22.515	22-23	2.57798555774565	99.5918367346939
LC0363967	22.515	22-23	2.24902705254719	99.6788223486116
LC0728273	22.515	22-23	1.69600671521855	99.3733873940288
LC0857715	22.515	22-23	2.13823952346519	99.4739311084305
LC0344653	22.515	22-23	2.15585202495927	99.5884911341586
LC0642369	22.515	22-23	2.10849737134826	99.5845896147404
LC1040527	22.515	22-23	2.35204738325048	99.5712754555198
LC0140503	22.515	22-23	1.70842090013471	99.2673134827702
LC0254554	22.515	22-23	1.86314434625267	99.2639678822349
LC0701674	22.515	22-23	2.17073096933786	99.4740897062272
LC0526630	22.515	22-23	1.6891311972345	96.0001338867318
LC0589379	22.515	22-23	2.40945970408745	99.5879396984925
LC0825413	22.515	22-23	2.34194864641251	99.2661841576196
LC0926754	22.515	22-23	2.55939186657289	99.5845060983782
LC1022195	22.515	22-23	2.09064595757331	99.4772293153715
LC0262810	22.515	22-23	1.63032615480395	98.4602510460251
LC0520357	22.516	22-23	2.72128287825155	99.4777893080708
LC0705358	22.516	22-23	2.4545247355931	99.5879396984925
LC0721967	22.516	22-23	1.84404204204102	99.3732193732194
LC0164530	22.516	22-23	1.22865695810894	97.0792907326865
LC0668610	22.516	22-23	2.51951298325763	99.5879396984925
LC0915251	22.516	22-23	1.48600518636224	95
LC0352723	22.516	22-23	1.93781868469836	99.3777183004349
LC0869181	22.516	22-23	2.4196088349081	99.5845060983782
LC0912070	22.516	22-23	2.33465476688324	99.5744538265648
LC0221435	22.516	22-23	1.28645646974698	96.620943459351
LC0258650	22.516	22-23	1.47129171105894	98.2636333221813
LC0587968	22.516	22-23	1.71617034785985	99.2663316582915
LC0717932	22.516	22-23	2.47752640719435	99.5879396984925
LC0747406	22.516	22-23	2.60788374435699	99.5845060983782
LC0874268	22.516	22-23	2.78342473429671	99.4739311084305
LC0909618	22.516	22-23	1.94855966210896	99.4739311084305
LC0935673	22.516	22-23	2.66928898066684	99.5845060983782
LC0488825	22.516	22-23	1.83359329399846	95
LC0368939	22.516	22-23	1.82393045512556	98.4610237537638
LC0843561	22.516	22-23	1.88705437805096	99.2661841576196
LC0978875	22.516	22-23	2.53305993328411	99.5845060983782
LC0159814	22.516	22-23	2.52971260537695	99.3877551020408
LC0737513	22.516	22-23	1.87046243158892	99.4740368509213
LC0100568	22.516	22-23	2.57570730147668	99.5884911341586
LC0362309	22.516	22-23	2.65687406161716	99.5884911341586
LC0676534	22.516	22-23	2.13776542005734	99.4740368509213
LC0183472	22.516	22-23	2.32945890005972	99.5851455336233
LC0408406	22.516	22-23	1.94532084079228	99.5717631314821
LC0634415	22.516	22-23	2.03112557573157	95
LC0641327	22.516	22-23	2.7272890653003	99.5879396984925
LC0647332	22.516	22-23	2.23827197792583	99.474019230125
LC0126717	22.516	22-23	1.89536728877336	99.2639678822349
LC0496971	22.516	22-23	2.410169639568	99.4777893080708
LC0500612	22.516	22-23	2.79544898338982	99.4744418036354
LC0807050	22.516	22-23	2.43581252504584	99.4739311084305
LC0870137	22.516	22-23	1.79434860389608	99.3700576330251
LC0875500	22.516	22-23	2.21007762429529	99.4772818657017
LC0925968	22.516	22-23	1.77107278322119	99.5844225484282
LC0219334	22.516	22-23	2.74909444570859	99.5851455336233
LC0672059	22.516	22-23	2.56876476798584	99.5845896147404
LC0569424	22.516	22-23	2.11836394426344	99.5845896147404
LC0658030	22.516	22-23	2.33094110057643	99.4773869346734
LC0749678	22.516	22-23	1.5358002908249	98.3464988619628
LC0876244	22.516	22-23	2.31291748111637	99.4705803511594
LC0970438	22.516	22-23	2.53441958649219	99.3767591475674
LC0449656	22.516	22-23	2.20167017964658	99.6819870786329
LC0871180	22.516	22-23	1.95904139232109	99.4739311084305
LC0513193	22.516	22-23	2.45610780930693	99.3773641750075
LC0170667	22.516	22-23	1.92890769024395	99.5884911341586
LC0507860	22.516	22-23	2.4205827933311	99.6853345830683
LC0511321	22.516	22-23	2.59884520035703	99.5882569544405
LC0812214	22.517	22-23	2.04249675743374	99.4772818657017
LC0131854	22.517	22-23	2.64768608793352	99.5884911341586
LC0281904	22.517	22-23	1.58681226944338	99.1569086651054
LC0458821	22.517	22-23	2.70612865367693	99.6819870786329
LC0758792	22.517	22-23	2.22468841745729	99.2658151463341
LC0249524	22.517	22-23	1.14113609012074	95
LC0405623	22.517	22-23	1.17897694729317	95
LC0606260	22.517	22-23	2.35524073941683	99.5845896147404
LC0734508	22.517	22-23	2.39640859522405	99.3768426695256
LC0277656	22.517	22-23	2.36010090875696	99.4814319170291
LC0568762	22.517	22-23	1.80895329915591	99.5845896147404
LC0817560	22.517	22-23	2.04544033981477	99.3734083902962
LC0862692	22.517	22-23	2.79132566026251	99.5811553411071
LC0209880	22.517	22-23	2.18517371235734	99.5851455336233
LC0550830	22.517	22-23	2.3257413721538	99.3774266970143
LC0812143	22.517	22-23	2.16043851664155	99.3734083902962
LC0951194	22.517	22-23	2.18389591538561	99.4740368509213
LC0196363	22.517	22-23	2.40864692565577	99.5884911341586
LC0518714	22.517	22-23	2.79676854290309	99.6819870786329
LC0701960	22.517	22-23	2.0947505524775	99.5843807608513
LC0845174	22.517	22-23	1.67209785793572	99.2458521870287
LC0162643	22.517	22-23	1.64414305050992	99.2673134827702
LC0175919	22.517	22-23	2.24738399289026	99.5851455336233
LC0194758	22.517	22-23	1.49568306761692	99.1569086651054
LC0385569	22.517	22-23	1.83511959042455	99.2673134827702
LC0606570	22.517	22-23	2.46215832102648	99.3768844221105
LC0901067	22.517	22-23	2.12251077061032	99.4772818657017
LC0925220	22.517	22-23	2.48557947698468	99.584464327603
LC0934604	22.517	22-23	1.31931430409051	97.2255729794934
LC0141681	22.517	22-23	2.35024801833416	99.5884911341586
LC0221463	22.517	22-23	1.35121634533934	99.1401806624289
LC0266797	22.517	22-23	1.9878449501713	99.3777183004349
LC0507292	22.517	22-23	2.13264385097308	99.3673216617012
LC0618682	22.517	22-23	2.56076718241525	99.5845896147404
LC0621072	22.517	22-23	1.90493182739565	99.4740368509213
LC0696696	22.517	22-23	2.60689705226627	99.5845896147404
LC0934168	22.517	22-23	2.47990626700507	99.4672295938882
LC0938639	22.517	22-23	1.81050134776653	97.5041876046901
LC0603832	22.517	22-23	1.13193929521042	95
LC0698829	22.517	22-23	1.57737689191701	99.1556091676719
LC0788424	22.517	22-23	2.80223308554755	99.5878568556494
LC0249936	22.517	22-23	1.43901672838751	99.1803278688525
LC0489817	22.517	22-23	1.28510702956681	95
LC0641428	22.517	22-23	2.7444572796833	99.5845896147404
LC0960678	22.517	22-23	2.39910236102616	99.4738782212392
LC0843569	22.517	22-23	2.08400399060803	99.5845060983782
LC0964934	22.517	22-23	1.91944421046524	99.373471370657
LC0172180	22.517	22-23	2.76643515618744	99.5918367346939
LC0230533	22.517	22-23	1.30663944102426	98.8459994648113
LC0373170	22.517	22-23	2.17429245510271	99.5851455336233
LC0533191	22.517	22-23	2.54955498068805	99.5882569544405
LC0554008	22.517	22-23	2.58851820406527	99.6819870786329
LC0554071	22.517	22-23	2.36104753819558	99.5882569544405
LC0583783	22.517	22-23	1.81590965088677	99.4740368509213
LC0728229	22.517	22-23	2.42787543631317	99.5845756976783
LC0168463	22.517	22-23	1.56253076886226	99.2637461932332
LC0367644	22.517	22-23	2.36632955051911	99.5851455336233
LC0452423	22.517	22-23	2.73189483894544	99.4744418036354
LC0220667	22.517	22-23	1.37639444203727	98.7351090884754
LC1032140	22.517	22-23	2.09756963943137	99.4740016081479
LC0134313	22.518	22-23	1.9914475980038	99.2641156007493
LC0195795	22.518	22-23	1.5817221599491	99.1535630645701
LC0361561	22.518	22-23	2.52909654832195	99.6821679491469
LC0403761	22.518	22-23	1.28891960566173	96.169287387086
LC0906355	22.518	22-23	2.31314983146849	99.3600053612116
LC0137906	22.518	22-23	1.85315043644784	99.3743726998996
LC0353803	22.518	22-23	1.95472479097906	99.3743726998996
LC0395871	22.518	22-23	2.066698550423	99.4747407159585
LC0708026	22.518	22-23	2.22060488782668	99.4738782212392
LC0797948	22.518	22-23	1.8206611346436	99.4739311084305
LC0213085	22.518	22-23	1.69810054562339	99.4747407159585
LC0629788	22.518	22-23	2.80704769551511	99.5845896147404
LC0486010	22.518	22-23	1.89916364147722	99.3773641750075
LC0544042	22.518	22-23	2.5800578012867	99.3740166705721
LC0738807	22.518	22-23	1.89287340688877	99.3767591475674
LC0342566	22.518	22-23	1.7444494574468	99.2639678822349
LC0886237	22.518	22-23	2.1370057764291	99.4739311084305
LC0886529	22.518	22-23	1.80733203929119	99.3467336683417
LC0348959	22.518	22-23	1.69267069915637	99.2673134827702
LC0451146	22.518	22-23	2.53326351677871	99.4777893080708
LC0157204	22.518	22-23	2.09124476590796	99.5884911341586
LC0575196	22.518	22-23	1.86911432697938	99.3802345058626
LC0818484	22.518	22-23	1.94021755559974	99.4737724149489
LC0144421	22.518	22-23	2.31871011891834	99.4779291188381
LC0557028	22.518	22-23	2.12414542506165	99.2635490242025
LC0987531	22.518	22-23	2.74360382554862	99.5845060983782
LC0994886	22.518	22-23	2.43022022632107	99.5811132334707
LC0821731	22.518	22-23	2.13238778110605	99.3732193732194
LC1016352	22.518	22-23	2.51417572040682	99.4739839849901
LC0491720	22.518	22-23	1.68466586402586	99.4777893080708
LC0563082	22.518	22-23	1.54580175715928	98.5674119694738
LC0665160	22.518	22-23	1.62889956442061	99.2628334003485
LC0716007	22.518	22-23	2.37657695705651	99.584464327603
LC1016404	22.518	22-23	2.54294984881418	99.4739839849901
LC0140918	22.518	22-23	2.06348347802753	99.6855135496822
LC0171106	22.518	22-23	1.65552259625342	99.367681498829
LC0172233	22.518	22-23	2.5690460164459	99.6855135496822
LC0781137	22.518	22-23	2.40896883236121	99.5845060983782
LC0931280	22.518	22-23	2.67554005571353	99.5845060983782
LC0098290	22.518	22-23	1.60205999132796	98.2201405152225
LC0186316	22.518	22-23	2.14213908013213	99.3777183004349
LC0455326	22.518	22-23	2.21226752854894	99.3773641750075
LC0693073	22.518	22-23	2.19181417199834	99.4773869346734
LC0725853	22.518	22-23	2.28896426089614	99.4773869346734
LC0846587	22.518	22-23	2.46425102237956	99.4739311084305
LC0438532	22.518	22-23	1.74201774714014	98.5572255883239
LC0749912	22.519	22-23	2.40541466695186	99.5878568556494
LC0587983	22.519	22-23	2.81651306339925	99.6817420435511
LC0646056	22.519	22-23	2.79033443289768	99.5879396984925
LC0651790	22.519	22-23	2.01456253812761	99.4740368509213
LC0204963	22.519	22-23	2.53610371036349	99.5885737222371
LC0505381	22.519	22-23	2.30875644237063	99.3740166705721
LC0817228	22.519	22-23	2.1062249048968	99.5845060983782
LC0147000	22.519	22-23	1.73158876518674	99.3241886918702
LC0284304	22.519	22-23	1.93414481179248	99.5851455336233
LC0574667	22.519	22-23	2.42471833733157	99.4740368509213
LC0710997	22.519	22-23	2.64210823287542	99.5878568556494
LC0735681	22.519	22-23	2.40217537503151	99.5845896147404
LC0784610	22.519	22-23	2.04450056237064	99.5878568556494
LC0893061	22.519	22-23	1.96871637746679	99.2661841576196
LC0918769	22.519	22-23	1.55424680816611	98.5671242048878
LC0949917	22.519	22-23	2.11647491190833	99.2627592909085
LC0674709	22.519	22-23	1.72819139858995	99.1991690121968
LC0417510	22.519	22-23	2.68161203890493	99.4780863164938
LC0394587	22.519	22-23	1.56169753265399	99.2673134827702
LC0464031	22.519	22-23	1.7791634237645	99.2635490242025
LC0506777	22.519	22-23	2.47811898507746	99.6786395741974
LC0098666	22.519	22-23	1.58759872972124	98.6617597858816
LC0130397	22.519	22-23	1.48798633112939	98.4616928067418
LC0538721	22.519	22-23	1.39199307225971	95
LC0633523	22.519	22-23	2.50374983839531	99.5879396984925
LC0708098	22.519	22-23	2.41738864616567	99.4740368509213
LC0899985	22.519	22-23	2.63182918650063	99.5778045838359
LC0683389	22.519	22-23	2.10913964390402	99.3768844221105
LC0127650	22.519	22-23	2.19722540611819	99.2676320101662
LC0233452	22.519	22-23	1.21245396104028	95.6473737035798
LC0197206	22.519	22-23	2.4108615542166	99.5875251509054
LC0681798	22.519	22-23	1.91030416806857	99.2661103850407
LC0155656	22.519	22-23	1.97377419397058	99.5884911341586
LC0474980	22.519	22-23	2.83156905398018	99.4811889141786
LC0875513	22.519	22-23	1.59604700754544	98.5901342888718
LC0579855	22.519	22-23	2.3700872834352	99.4844843169417
LC0790428	22.519	22-23	2.75503593376777	99.5843807608513
LC0182407	22.519	22-23	2.3174155863311	99.5851455336233
LC0720662	22.519	22-23	1.66010622172324	99.3735343383585
LC0147544	22.519	22-23	1.56454771175595	99.1569086651054
LC0414184	22.519	22-23	2.39297818654254	99.6821679491469
LC0462787	22.519	22-23	2.4627273377721	99.5882569544405
LC0681450	22.519	22-23	1.75350645699097	99.1557788944724
LC0269550	22.52	22-23	2.30170263095314	99.4739839849901
LC0346317	22.52	22-23	1.73183042028816	98.6349949815992
LC0676313	22.52	22-23	2.36464478532991	99.5879396984925
LC0723381	22.52	22-23	1.86681880292605	98.6778685232293
LC0875437	22.52	22-23	2.58962571348682	99.5778045838359
LC0768528	22.52	22-23	1.21058602490516	97.8340196176894
LC0391176	22.52	22-23	2.37628489619688	99.5884911341586
LC0652818	22.52	22-23	2.24598125556262	99.4740368509213
LC0244894	22.52	22-23	2.19603794073452	99.5851455336233
LC0981381	22.52	22-23	1.57657168406529	98.346332808891
LC1027321	22.52	22-23	1.5287881917749	95
LC0435039	22.52	22-23	2.59446989873833	99.5851455336233
LC0933892	22.52	22-23	1.5992278627738	98.4593743720276
LC0594681	22.52	22-23	1.77437095984992	98.6611326817512
LC0744076	22.52	22-23	2.42662510641825	99.5879396984925
LC1016961	22.52	22-23	1.03302144468291	95
LC0181862	22.52	22-23	2.06781451116184	99.4446303111409
LC0380636	22.52	22-23	2.42841019199733	99.3743726998996
LC0489608	22.52	22-23	2.50119624202709	99.4777893080708
LC0606043	22.52	22-23	2.46257766878971	99.5845896147404
LC0691535	22.52	22-23	2.43020409863175	99.5879396984925
LC0763604	22.52	22-23	1.18582535961296	95
LC0110621	22.52	22-23	1.72197540158595	99.5717631314821
LC0256251	22.52	22-23	1.98443729479608	99.2673134827702
LC0406159	22.52	22-23	2.46253275803509	99.6821679491469
LC0491547	22.52	22-23	2.05598958338569	99.2668965286379
LC0549531	22.52	22-23	2.53520547947059	99.6850921273032
LC0442046	22.52	22-23	2.34111783913386	99.4780863164938
LC0547826	22.52	22-23	2.66705116143683	99.4777893080708
LC0900267	22.52	22-23	2.49411283292587	99.4739311084305
LC0933751	22.52	22-23	2.46932118451525	99.4772818657017
LC0421811	22.52	22-23	1.90325281689396	99.5884911341586
LC0467007	22.52	22-23	2.13858687065358	99.4744418036354
LC0175847	22.52	22-23	2.31531946525875	99.4747407159585
LC0169599	22.52	22-23	1.40500466505037	99.2673134827702
LC0211320	22.52	22-23	2.07616693934493	99.4780863164938
LC0226876	22.52	22-23	1.59372899870791	99.2639678822349
LC0398368	22.52	22-23	2.04641711698399	99.4780863164938
LC0781532	22.52	22-23	2.0725072355288	99.4737194958434
LC0806860	22.52	22-23	2.34494216276524	99.4737194958434
LC0971794	22.52	22-23	2.61247656412844	99.5878568556494
LC0465611	22.52	22-23	2.82496496257916	99.6819870786329
LC0476648	22.52	22-23	2.09509957964561	99.5882569544405
LC0841679	22.52	22-23	2.61431706666021	99.5845060983782
LC0203586	22.52	22-23	1.90563400132695	99.3743726998996
LC0716897	22.52	22-23	2.36647899160859	99.4737724149489
LC0430747	22.52	22-23	2.71897475398315	99.6855135496822
LC0649096	22.52	22-23	2.37548071461857	99.5879396984925
LC0886403	22.52	22-23	1.76522136630498	98.3462220883131
LC0352634	22.521	22-23	2.20908586976275	99.4746704142408
LC0697366	22.521	22-23	2.07634911749346	99.5879396984925
LC0734209	22.521	22-23	2.1062249048968	99.4737724149489
LC0146269	22.521	22-23	1.66294661433262	99.3743726998996
LC0531321	22.521	22-23	2.49964585017235	99.5882569544405
LC0628829	22.521	22-23	2.20243382248923	99.5845896147404
LC0111015	22.521	22-23	1.43360984332372	99.2639678822349
LC0266784	22.521	22-23	1.97726621242729	99.2639678822349
LC0462770	22.521	22-23	2.18341221197843	99.3773641750075
LC0787531	22.521	22-23	2.43216726944259	99.5878568556494
LC0185273	22.521	22-23	2.29863478312444	99.4747407159585
LC0484056	22.521	22-23	2.02288181333203	99.2668965286379
LC0573226	22.521	22-23	2.12788194348463	99.5845896147404
LC0704720	22.521	22-23	2.36674038984291	99.4740368509213
LC0283820	22.521	22-23	1.41145134213794	98.3472733355637
LC0728317	22.521	22-23	1.82360462835516	99.2629074948906
LC0790909	22.521	22-23	2.23608358489505	99.5845060983782
LC0841358	22.521	22-23	1.2169572073611	97.348510210914
LC0176549	22.521	22-23	2.30107342294084	99.5884911341586
LC0686859	22.521	22-23	2.38412034177388	99.4740368509213
LC0717388	22.521	22-23	2.46363920329584	99.5845896147404
LC0992958	22.521	22-23	2.18752072083646	99.4738782212392
LC0438394	22.521	22-23	1.47712125471966	99.3777183004349
LC0465515	22.521	22-23	2.44538622303216	99.5882569544405
LC0747193	22.521	22-23	1.65915528094063	98.6611326817512
LC0194820	22.521	22-23	2.62805158217117	99.5851455336233
LC0149380	22.521	22-23	1.48158593636762	99.2639678822349
LC0396415	22.521	22-23	2.43752860382068	99.5884911341586
LC0426956	22.521	22-23	1.60541279815305	98.7152893944463
LC0736214	22.521	22-23	2.38244931979892	99.5845060983782
LC0934717	22.521	22-23	2.51454775266029	99.266159568408
LC0344534	22.521	22-23	2.2172996589765	99.1569086651054
LC0700630	22.521	22-23	1.49526674438781	98.3163743473022
LC0796504	22.521	22-23	2.06535560128997	99.3832746773923
LC0209499	22.521	22-23	2.20463540138385	99.3777183004349
LC0284251	22.521	22-23	2.21144093557867	99.3777183004349
LC0405857	22.521	22-23	1.85095239979349	99.0799598527936
LC0792367	22.521	22-23	2.15103258175644	99.4740368509213
LC0850048	22.521	22-23	1.89856064493971	98.7579095383173
LC0254338	22.521	22-23	1.98815747255675	99.6821679491469
LC0282413	22.521	22-23	1.88980575186809	99.4780863164938
LC0622595	22.521	22-23	2.88351380671168	99.5879396984925
LC0758375	22.521	22-23	2.07565643359793	99.4739311084305
LC0812053	22.521	22-23	2.61300624328706	99.5845060983782
LC0838374	22.521	22-23	2.1846914308176	99.5845060983782
LC0226216	22.521	22-23	1.48458452928284	96.2562730010037
LC0461836	22.521	22-23	2.26358873145994	99.3773641750075
LC0465591	22.521	22-23	1.82949674972018	99.5882569544405
LC0543308	22.521	22-23	1.54580175715928	98.8718910052556
LC0958360	22.521	22-23	2.21848298759364	99.4773344054679
LC0979243	22.521	22-23	2.4714384073893	99.4772818657017
LC0101807	22.521	22-23	1.94551782207784	99.3777183004349
LC0358441	22.521	22-23	1.59073040579269	98.7052525928404
LC0473919	22.521	22-23	2.05637117947553	99.3740166705721
LC0707601	22.521	22-23	2.03778494175364	99.3768844221105
LC0778815	22.521	22-23	2.24124755126372	99.5845060983782
LC0255474	22.521	22-23	1.70311934623608	99.2673134827702
LC0277655	22.521	22-23	2.2223522392478	99.4780863164938
LC0678985	22.521	22-23	2.68018135231562	99.5845896147404
LC0098665	22.522	22-23	1.12417805547468	95
LC0549273	22.522	22-23	2.34797366027804	99.5881742391268
LC0486548	22.522	22-23	2.30096484660539	99.4777893080708
LC1008025	22.522	22-23	2.64345267648619	99.584464327603
LC0590311	22.522	22-23	2.63805974203936	99.6817420435511
LC0415376	22.522	22-23	1.16076856186113	95
LC0901054	22.522	22-23	2.59740994943537	99.5845060983782
LC0481797	22.522	22-23	2.2062320243263	99.440966759281
LC0709612	22.522	22-23	2.26498301231646	99.5845896147404
LC0765894	22.522	22-23	2.15161497201601	99.5879396984925
LC0172002	22.522	22-23	1.18497519069826	96.8785547005688
LC0198847	22.522	22-23	1.68493508264089	99.1569086651054
LC0238226	22.522	22-23	1.95856388322197	99.5851455336233
LC0256432	22.522	22-23	1.65456155474174	98.4576781532285
LC0343543	22.522	22-23	2.37208310857425	99.5708586180306
LC0399178	22.522	22-23	2.1691452009912	99.6852502929851
LC0587431	22.522	22-23	1.69170020829016	99.2629815745394
LC0185652	22.522	22-23	2.14031945167013	99.4747407159585
LC0839496	22.522	22-23	2.12833463675372	99.4739311084305
LC0272579	22.522	22-23	1.78333176288742	99.4780863164938
LC0379545	22.522	22-23	1.70893053580662	99.1569086651054
LC1042239	22.522	22-23	2.52799058919643	99.5875251509054
LC0251192	22.522	22-23	1.66567478099389	99.1569086651054
LC0487256	22.522	22-23	2.30020405125247	99.4577042814582
LC0676231	22.522	22-23	2.58187004747989	99.4773869346734
LC0697886	22.522	22-23	1.6098077693287	99.4301994301994
LC0701493	22.522	22-23	1.94056628649009	99.1556091676719
LC0741911	22.522	22-23	2.32290122183155	99.4737724149489
LC0928336	22.522	22-23	2.7019563451928	99.5845060983782
LC0465263	22.522	22-23	2.40665938216675	99.4744418036354
LC0796564	22.522	22-23	1.25815819334079	96.7558338076266
LC0097731	22.522	22-23	1.27485032001666	96.2037594487926
LC0367092	22.522	22-23	2.14195119586275	99.0866510538642
LC0764653	22.522	22-23	2.3799035074515	99.4740368509213
LC0792046	22.522	22-23	1.58793534863636	99.2628086988574
LC0932874	22.522	22-23	2.80639028444311	99.587870665103
LC1040376	22.522	22-23	2.07954300740291	99.4739839849901
LC0160811	22.522	22-23	1.54406804435028	99.2673134827702
LC0224142	22.522	22-23	1.9570802596579	99.6554031448645
LC0350764	22.522	22-23	1.70697367617618	99.1669454667113
LC0438085	22.522	22-23	1.83569057149243	99.2668965286379
LC0542525	22.522	22-23	1.88744850024995	99.2635490242025
LC0571555	22.522	22-23	1.70901541697212	99.2668965286379
LC0583131	22.522	22-23	2.13309161025471	98.7448118891418
LC1030214	22.522	22-23	1.71424591101789	99.3667705297015
LC0726079	22.523	22-23	1.93986854445951	99.3735343383585
LC0164995	22.523	22-23	2.59035133323545	99.4780863164938
LC0429586	22.523	22-23	1.30621050816776	96.4268986283038
LC0554828	22.523	22-23	2.50034626991709	99.5882569544405
LC0777426	22.523	22-23	2.33541777925355	99.4740368509213
LC0865522	22.523	22-23	1.29424571613812	95.6143287579511
LC0196655	22.523	22-23	2.30479201649223	99.5884911341586
LC0594569	22.523	22-23	1.95755940189748	99.4740368509213
LC0697972	22.523	22-23	2.49946713098954	99.5879396984925
LC0187720	22.523	22-23	2.23904909314019	99.4747407159585
LC0803805	22.523	22-23	2.33459447193228	99.5845060983782
LC0191969	22.523	22-23	1.63918755993575	98.6517229842757
LC0267006	22.523	22-23	1.57898284270279	98.4576781532285
LC0276112	22.523	22-23	1.64345267648619	99.2639678822349
LC0561408	22.523	22-23	2.14407580619855	99.5882569544405
LC0727414	22.523	22-23	1.94753174569559	99.3732193732194
LC0149399	22.523	22-23	2.16456102926556	99.4747407159585
LC0512122	22.523	22-23	2.60808723873564	99.4777893080708
LC0687977	22.523	22-23	1.83670379908973	99.2663316582915
LC0171687	22.523	22-23	1.6564815157905	99.4780863164938
LC0244978	22.523	22-23	2.6863323355203	99.5884911341586
LC0801554	22.523	22-23	2.55208389785129	99.5845060983782
LC0190205	22.523	22-23	2.30446898485417	99.4747407159585
LC0497598	22.523	22-23	2.65876479255901	99.4777893080708
LC0881857	22.523	22-23	2.49015520258951	99.5843807608513
LC0241844	22.523	22-23	1.7326349675392	99.2639678822349
LC0646161	22.523	22-23	2.335598296533	99.4773869346734
LC0747137	22.523	22-23	1.99865159599837	99.4739311084305
LC0405013	22.523	22-23	1.35256838617931	98.3472733355637
LC0777961	22.523	22-23	2.34997649942447	99.4739311084305
LC0781950	22.523	22-23	2.2709581850921	99.5878568556494
LC0908645	22.523	22-23	1.06781451116184	95
LC0917237	22.523	22-23	2.46283207537827	99.4772818657017
LC0425606	22.523	22-23	2.05319372760087	99.4777893080708
LC0843879	22.523	22-23	1.71256552787331	97.7100770003348
LC0471448	22.523	22-23	1.46164856806346	95
LC0554592	22.523	22-23	2.72450524760992	99.5882569544405
LC0859027	22.523	22-23	1.90848501887865	99.2594826430773
LC0998435	22.523	22-23	2.39093510710338	99.3667068757539
LC0359325	22.523	22-23	1.56937390961505	99.4747407159585
LC0478916	22.523	22-23	2.46268244249301	99.6819870786329
LC0624774	22.523	22-23	2.17327370145258	99.3668341708543
LC0689866	22.523	22-23	2.00535213648622	99.4773869346734
LC0922361	22.523	22-23	2.9008475912722	99.5845060983782
LC0987207	22.523	22-23	2.4884096889032	99.5878982812343
LC0266265	22.523	22-23	2.37877933106069	99.5851455336233
LC0376108	22.523	22-23	2.52073237833201	99.5884911341586
LC0838252	22.523	22-23	2.4182681378038	99.5874283030893
LC0882727	22.523	22-23	2.37211998193834	99.5845060983782
LC0909304	22.523	22-23	1.60648885044265	99.1552695092518
LC0525862	22.524	22-23	2.2500050284869	99.2668965286379
LC0962213	22.524	22-23	2.15060295179301	99.4738782212392
LC0361603	22.524	22-23	2.77152133962947	99.6821041359925
LC0899006	22.524	22-23	2.79945083246126	99.5845060983782
LC0415322	22.524	22-23	2.21898164878493	99.3743726998996
LC0518924	22.524	22-23	2.84037587571435	99.574909626456
LC0871492	22.524	22-23	2.26059604230191	99.5845060983782
LC0523935	22.524	22-23	2.72165401022217	99.4811368125063
LC0213665	22.524	22-23	1.87972649663958	99.4780863164938
LC0689397	22.524	22-23	2.70541893119453	99.4773869346734
LC0458960	22.524	22-23	2.53881242963306	99.6819870786329
LC0348136	22.524	22-23	1.68403703748652	99.2639678822349
LC0618149	22.524	22-23	2.00492294929653	98.8686571160798
LC0687039	22.524	22-23	2.47167301850009	99.4740368509213
LC0839607	22.524	22-23	2.83153705020113	99.4739311084305
LC0910477	22.524	22-23	1.83701994854091	99.2661841576196
LC0165391	22.524	22-23	1.83537345247001	99.4747407159585
LC0429207	22.524	22-23	1.47957531017499	99.2673134827702
LC0126949	22.524	22-23	2.54821738625033	99.5884911341586
LC0381717	22.524	22-23	2.18878791263747	99.5849789142513
LC0416915	22.524	22-23	2.45029530740263	99.5884498276843
LC0213305	22.524	22-23	1.57818060962778	99.1569086651054
LC0228809	22.524	22-23	2.41040602706836	99.3777183004349
LC0681397	22.524	22-23	1.69775227416775	99.3667068757539
LC0885673	22.524	22-23	2.14085358132272	99.5845896147404
LC0820803	22.524	22-23	2.07199240712418	99.3734083902962
LC0927321	22.524	22-23	1.95288926491093	99.4764573614793
LC0828195	22.524	22-23	2.28330122870355	99.5845060983782
LC0748687	22.524	22-23	2.36490728955803	99.5845896147404
LC0797847	22.524	22-23	1.80780553227062	99.2661841576196
LC0188179	22.524	22-23	1.69108149212297	99.3777183004349
LC0359795	22.524	22-23	2.62428209583567	99.5851455336233
LC0817803	22.524	22-23	1.45878888171084	98.4666889856043
LC0735884	22.525	22-23	2.33086001497464	99.4739311084305
LC0816859	22.525	22-23	2.21766815128628	99.5845060983782
LC0862557	22.525	22-23	1.66791968531736	99.1553544494721
LC0097660	22.525	22-23	1.47055748521727	98.3472733355637
LC0426637	22.525	22-23	1.72875947516787	99.2673870136821
LC0260424	22.525	22-23	1.51890857369141	99.156739392317
LC0508985	22.525	22-23	1.585799009013	98.5672681016302
LC0698697	22.525	22-23	2.10322199245292	99.2629815745394
LC0102402	22.525	22-23	1.25575478664304	98.0060220809635
LC0563712	22.525	22-23	2.46179855752511	99.4744418036354
LC0243971	22.525	22-23	1.26834391395106	96.0622281699565
LC0430620	22.525	22-23	2.54131709058431	99.5884911341586
LC0123687	22.525	22-23	1.44075170047919	98.4275677484108
LC0661969	22.525	22-23	2.9511868983967	99.5845896147404
LC0765861	22.525	22-23	2.23413748945096	99.5845060983782
LC0701816	22.525	22-23	1.8746557325981	99.3768844221105
LC0184189	22.525	22-23	1.29114676173189	98.0800107037731
LC0102091	22.525	22-23	2.24201936497555	99.5851455336233
LC0948734	22.525	22-23	2.47852320827232	99.5811553411071
LC0238210	22.525	22-23	2.64413319574683	99.5884911341586
LC0373306	22.525	22-23	2.45824491805513	99.5884911341586
LC0571874	22.525	22-23	2.15201300005083	99.5879396984925
LC0174670	22.525	22-23	1.7444494574468	99.3776974806785
LC0481770	22.525	22-23	2.63438657274798	99.4777893080708
LC0776018	22.525	22-23	2.17076028088121	99.3731143144485
LC0939769	22.525	22-23	2.02861191506623	99.3734083902962
LC0256671	22.525	22-23	2.70150754225418	99.6821679491469
LC0610334	22.525	22-23	2.32746110930314	99.5879396984925
LC0375415	22.525	22-23	1.9253636673541	99.5850205816405
LC0777739	22.525	22-23	2.24679391877515	99.3768844221105
LC0170806	22.525	22-23	1.48187241031066	98.3472733355637
LC0273054	22.526	22-23	2.48962103225797	99.5884911341586
LC0370956	22.526	22-23	2.61680098147796	99.672131147541
LC0507749	22.526	22-23	2.47310725263346	99.6819870786329
LC0836237	22.526	22-23	1.63588568528127	98.4159941060246
LC0841734	22.526	22-23	2.48835326503903	99.5845060983782
LC0906019	22.526	22-23	2.59547417586085	99.587732528909
LC0634451	22.526	22-23	2.43906413786105	99.3735343383585
LC0875947	22.526	22-23	1.67623621676331	99.1554110667963
LC0890280	22.526	22-23	2.63229528734021	99.4737724149489
LC0924827	22.526	22-23	1.88958180214962	99.3600053612116
LC1007310	22.526	22-23	1.77611979905299	99.373471370657
LC0510308	22.526	22-23	2.67048706079035	99.4744418036354
LC0644245	22.526	22-23	1.99686176849067	98.3466648816895
LC0843264	22.526	22-23	2.20199761958311	99.4772818657017
LC0397125	22.526	22-23	2.2150291780943	99.5884498276843
LC0132489	22.526	22-23	1.83282812953935	99.5717631314821
LC0163321	22.526	22-23	1.74523098452814	99.1569086651054
LC0145018	22.526	22-23	1.67080228426094	98.5680829708933
LC0751131	22.526	22-23	2.36127442256221	99.5845060983782
LC0994874	22.526	22-23	2.13309161025471	99.584464327603
LC0254809	22.526	22-23	1.01619735351244	95
LC0259896	22.526	22-23	1.73295636957562	99.2639678822349
LC0413965	22.526	22-23	1.87448181769947	99.5884911341586
LC0702953	22.526	22-23	2.11733759509592	99.3735343383585
LC0422174	22.526	22-23	1.69504365882129	98.1593654830829
LC0110926	22.526	22-23	2.1231326643109	99.5851455336233
LC0173413	22.526	22-23	2.62463269092047	99.6821679491469
LC0423867	22.526	22-23	1.1264561134318	95
LC0572850	22.526	22-23	2.22334015887838	99.5845478607565
LC0728543	22.526	22-23	1.57863920996807	99.2663316582915
LC0357057	22.526	22-23	2.51747301876034	99.5851455336233
LC0707561	22.526	22-23	2.19253957731472	99.3768844221105
LC0764816	22.526	22-23	2.58257466525831	99.5845060983782
LC0851451	22.526	22-23	1.72172819857279	98.7575767723787
LC0870663	22.526	22-23	1.67495294804857	99.2623637887678
LC0219122	22.526	22-23	2.02415715445967	99.4780863164938
LC0242533	22.526	22-23	1.92417587030192	99.3743726998996
LC0431479	22.526	22-23	1.74686762785043	99.3743726998996
LC0971827	22.526	22-23	2.35278046757133	99.4772818657017
LC0198304	22.526	22-23	2.29072448001922	99.4780863164938
LC0843246	22.526	22-23	1.69600671521855	98.3562102443924
LC0278951	22.526	22-23	2.36494477721295	99.1401231263383
LC0349635	22.526	22-23	2.32054091992458	99.5884911341586
LC0485968	22.526	22-23	2.51277775416041	99.4744418036354
LC0506604	22.526	22-23	2.35688594116597	98.7413383322733
LC0765183	22.526	22-23	2.34425469255693	99.5845060983782
LC0808093	22.526	22-23	2.5116962399731	99.4772818657017
LC0167058	22.526	22-23	2.52611948945689	99.6821679491469
LC0370945	22.526	22-23	2.60841905131729	99.6821679491469
LC0404484	22.526	22-23	2.42740495531027	99.6821679491469
LC0533346	22.526	22-23	2.67378555083581	99.6819870786329
LC0656836	22.526	22-23	1.86799751034495	98.5138572767439
LC0986726	22.526	22-23	2.43657606399906	99.5845896147404
LC0470766	22.527	22-23	2.55696549989694	99.3773641750075
LC0973317	22.527	22-23	2.46633368813234	99.4772818657017
LC1033585	22.527	22-23	2.18041263283832	99.4773344054679
LC0143014	22.527	22-23	1.64414305050992	99.2639678822349
LC0398811	22.527	22-23	2.44370097357467	99.6821679491469
LC0581018	22.527	22-23	2.50878550704595	99.6549413735343
LC0161934	22.527	22-23	1.58012632541158	99.2666510397482
LC0472398	22.527	22-23	1.43711609304808	95
LC0500795	22.527	22-23	2.40776469576183	99.4744418036354
LC0440157	22.527	22-23	1.32715451240943	98.6609982258227
LC0667416	22.527	22-23	2.26178608656575	99.5845756976783
LC0718779	22.527	22-23	1.67970038087196	99.2259750703659
LC0223923	22.527	22-23	2.17658318076549	99.3743726998996
LC0344908	22.527	22-23	1.86189269039145	99.4780863164938
LC0893074	22.527	22-23	2.02415715445967	99.4739311084305
LC0933435	22.527	22-23	2.58010348523793	99.5845060983782
LC0258840	22.527	22-23	1.56820172406699	98.3472733355637
LC0614394	22.527	22-23	2.36832408197996	99.5879396984925
LC0943980	22.527	22-23	2.50110036069721	99.5878982812343
LC0456885	22.527	22-23	1.696443763139	99.0827837846885
LC0893359	22.527	22-23	1.88784226510736	99.4739311084305
LC0431530	22.527	22-23	2.07022263346096	99.5884911341586
LC0631674	22.527	22-23	2.39396107133753	99.587732528909
LC0637103	22.527	22-23	2.39788789020704	99.5845896147404
LC0685363	22.527	22-23	2.02636981157372	99.4773344054679
LC0742739	22.527	22-23	1.98335561433179	99.5845896147404
LC0097585	22.527	22-23	1.79070728732768	99.2639678822349
LC0223739	22.527	22-23	2.16301220977483	99.4780863164938
LC0260912	22.527	22-23	1.42634857378751	96.4202074272332
LC0430347	22.527	22-23	1.62930764007375	99.1569086651054
LC0583877	22.527	22-23	2.6935774696354	99.5715194322632
LC0625421	22.527	22-23	2.10174707394637	98.557370464587
LC0675649	22.527	22-23	1.58092497567562	98.2060979283109
LC0634184	22.527	22-23	2.28544478290742	99.5879396984925
LC0735507	22.527	22-23	2.41286357381283	99.4740368509213
LC0803264	22.527	22-23	2.03043779262705	98.9212730318258
LC0095731	22.527	22-23	1.70079022137435	99.073268651723
LC0460994	22.527	22-23	2.5542831695645	99.5748669366987
LC0476996	22.527	22-23	2.50317760941806	99.5882569544405
LC0935966	22.527	22-23	2.59813364581324	99.5845060983782
LC0128047	22.527	22-23	1.80617997398389	99.2673134827702
LC0227087	22.527	22-23	2.66432224723506	99.5951823352292
LC0370651	22.527	22-23	2.57702048403088	99.5884911341586
LC0389385	22.527	22-23	1.23904909314019	95
LC0510698	22.527	22-23	2.47331175711898	99.5715194322632
LC0256505	22.527	22-23	1.09864372581706	95
LC0477754	22.527	22-23	2.54317371836506	99.5714333545385
LC0770304	22.527	22-23	2.07794899850603	99.3734083902962
LC0155208	22.528	22-23	2.11427729656159	99.5884911341586
LC0189854	22.528	22-23	1.73511963408187	99.1564006427424
LC0860049	22.528	22-23	2.50157955580476	99.5845060983782
LC1036424	22.528	22-23	2.10325623335505	99.3433175863571
LC0276900	22.528	22-23	1.77312792403333	99.4780863164938
LC0418125	22.528	22-23	1.47712125471966	98.2001271285671
LC0777167	22.528	22-23	2.10792190018628	99.4740368509213
LC0994872	22.528	22-23	2.33243845991561	99.5744538265648
LC0447996	22.528	22-23	1.74468406327689	99.2673134827702
LC0683757	22.528	22-23	1.5956064348656	99.2629815745394
LC0486960	22.528	22-23	1.64933485871214	96.4553487749364
LC0519876	22.528	22-23	2.88406431891901	99.4811368125063
LC0707524	22.528	22-23	1.60948768985329	98.3456682629517
LC0670340	22.528	22-23	1.07918124604762	95
LC0992072	22.528	22-23	2.01932403715369	99.5811553411071
LC0709634	22.528	22-23	2.57630678958809	99.5845896147404
LC0128796	22.528	22-23	2.12671570368574	99.5751087320174
LC0167338	22.528	22-23	1.7580030092998	99.4747407159585
LC0447825	22.528	22-23	1.87087189506774	99.5884911341586
LC0819256	22.528	22-23	1.9895388033205	99.2628334003485
LC0537339	22.528	22-23	2.77683914861319	99.4777893080708
LC0403019	22.528	22-23	1.76982025776359	98.9729006356641
LC0559558	22.528	22-23	1.8294324336176	99.4777893080708
LC0642945	22.528	22-23	2.52175246340676	99.5879396984925
LC0556778	22.528	22-23	1.9178204819937	98.4835804907441
LC0610995	22.528	22-23	2.65477316641792	99.5879396984925
LC0711749	22.528	22-23	1.94001815500766	99.4740368509213
LC0606515	22.528	22-23	2.12332886692635	99.3768844221105
LC0178924	22.528	22-23	2.00586660187538	99.5884911341586
LC0228913	22.528	22-23	2.28609702881448	99.3777183004349
LC0243344	22.528	22-23	1.73957234445009	99.5851455336233
LC0854178	22.528	22-23	2.75499012775069	99.5878568556494
LC0175386	22.528	22-23	2.1460349626025	99.5784543325527
LC0488355	22.528	22-23	2.47179027654519	99.1329963512202
LC0776470	22.528	22-23	2.47052809034895	99.584464327603
LC0218791	22.528	22-23	1.68833081811227	98.7587822014052
LC0264778	22.528	22-23	1.30470589821277	97.4606891937103
LC0134261	22.529	22-23	2.16444208520952	99.4779291188381
LC0519355	22.529	22-23	2.36847283844036	96.5147812112893
LC0833780	22.529	22-23	2.335598296533	99.5843807608513
LC0261713	22.529	22-23	2.09159662081006	99.5383071261291
LC0647502	22.529	22-23	1.95308284391209	98.8686571160798
LC0352902	22.529	22-23	2.39415387688206	99.5884911341586
LC0860654	22.529	22-23	1.87546641586639	99.0659524606629
LC0142615	22.529	22-23	2.31525642505321	99.5884911341586
LC0246952	22.529	22-23	1.74686762785043	99.2673134827702
LC0278809	22.529	22-23	2.09988772741147	99.4747407159585
LC0541605	22.529	22-23	2.19187001544472	99.4777893080708
LC0929376	22.529	22-23	2.28706235255439	99.4740368509213
LC0254512	22.529	22-23	1.93691568094525	99.3777183004349
LC0536503	22.529	22-23	2.03189298771048	99.0660462625113
LC0726122	22.529	22-23	2.15140049803562	99.4739311084305
LC0864799	22.529	22-23	2.62275267000999	99.5878568556494
LC0158791	22.529	22-23	1.79337124891896	99.2673134827702
LC0361553	22.529	22-23	2.37670467194698	99.5918367346939
LC0576043	22.529	22-23	2.27597898646715	99.4773869346734
LC0685030	22.529	22-23	1.9507541815935	99.3734083902962
LC0858493	22.529	22-23	2.32584392829329	99.4771241830065
LC0138550	22.529	22-23	1.46701581843844	99.1267982602877
LC0606219	22.529	22-23	2.33463466949635	99.4773344054679
LC1022123	22.529	22-23	1.93343666782628	98.8685435008201
LC0262527	22.529	22-23	2.37158501149901	99.5851455336233
LC0794989	22.529	22-23	1.87174801899187	99.3874682019012
LC0985953	22.529	22-23	2.82716888264863	99.5845060983782
LC1027562	22.529	22-23	2.17469928837078	99.5878982812343
LC0155349	22.529	22-23	1.32797162362301	98.3539645366343
LC0356535	22.529	22-23	2.13823952346519	99.5851455336233
LC0485514	22.529	22-23	3.00147842489901	99.5882569544405
LC0535025	22.529	22-23	2.89053837982903	99.5882569544405
LC0981663	22.529	22-23	2.42114306707166	99.5845060983782
LC0760684	22.529	22-23	2.57110295863378	99.5878568556494
LC0880617	22.529	22-23	2.26384902183747	99.4739311084305
LC0997840	22.529	22-23	2.05061173052954	99.3667705297015
LC0153062	22.529	22-23	2.19873954010442	99.4747407159585
LC0873188	22.529	22-23	1.46908529912312	97.8808168731168
LC0973670	22.529	22-23	2.17707454591008	99.4739311084305
LC0577305	22.529	22-23	2.08439751914115	99.6817420435511
LC0593946	22.529	22-23	2.37265429420373	99.5879396984925
LC0743354	22.529	22-23	2.21642983087625	98.557370464587
LC0960004	22.529	22-23	1.99334803992326	99.3734083902962
LC0974349	22.529	22-23	1.97977593272969	99.2663316582915
LC0160573	22.529	22-23	1.95007262975016	99.3743726998996
LC0562913	22.529	22-23	1.53364497879876	98.7212533056606
LC0646256	22.529	22-23	2.68022669949612	99.5845896147404
LC0909285	22.529	22-23	2.57334743965694	99.5845060983782
LC0247836	22.53	22-23	2.33338681165953	99.5884911341586
LC0418338	22.53	22-23	2.65761987795167	99.5884911341586
LC0246972	22.53	22-23	1.97358962342726	99.4780863164938
LC0493138	22.53	22-23	2.64484216773734	99.6819870786329
LC0584092	22.53	22-23	2.318313817224	99.6850921273032
LC0977790	22.53	22-23	2.78760922855254	99.5845478607565
LC0397778	22.53	22-23	2.20082314871093	99.2639678822349
LC0849700	22.53	22-23	2.01051196273721	99.3734083902962
LC0981653	22.53	22-23	2.41266210737258	99.5811834081619
LC0246792	22.53	22-23	2.2314186139083	99.367681498829
LC0374251	22.53	22-23	2.25309558584903	99.3777183004349
LC0857997	22.53	22-23	1.45560611258187	96.6655507197857
LC0205651	22.53	22-23	1.86051767746175	99.3741842642482
LC0409325	22.53	22-23	2.58613702523079	99.5884911341586
LC0489567	22.53	22-23	2.99478771334961	99.4777893080708
LC0261450	22.53	22-23	2.6459819715523	99.6821679491469
LC0278724	22.53	22-23	2.45210858400412	98.9059886249582
LC0705989	22.53	22-23	2.1581513253927	99.4740368509213
LC0391328	22.53	22-23	2.41313205043487	99.5851455336233
LC0426949	22.53	22-23	2.06149017662482	99.5851455336233
LC0520577	22.53	22-23	2.62591921586773	99.3773641750075
LC0882888	22.53	22-23	1.27646180417324	95
LC1014522	22.53	22-23	2.67734228091154	99.5878982812343
LC0197221	22.53	22-23	2.46328066495325	99.6855135496822
LC0727542	22.53	22-23	2.24696610655874	99.3667068757539
LC0474303	22.53	22-23	2.60398831442861	99.4777893080708
LC0947689	22.53	22-23	2.39712276659758	99.5845896147404
LC1018031	22.53	22-23	2.2818057696266	99.5843807608513
LC0132609	22.53	22-23	1.66922387393081	99.4747407159585
LC0164758	22.53	22-23	1.64787176530623	99.367681498829
LC0362770	22.53	22-23	1.8161086707399	99.4780863164938
LC0631268	22.53	22-23	2.27307075362247	99.5845896147404
LC0644427	22.53	22-23	2.27072540678245	99.5879396984925
LC0427834	22.53	22-23	2.50834114710012	99.5851455336233
LC0569762	22.53	22-23	1.55424680816611	99.2629815745394
LC0172226	22.53	22-23	2.32108036469724	99.5884911341586
LC0257186	22.53	22-23	1.87343686322204	99.2639678822349
LC0370909	22.53	22-23	2.35258767058605	99.6821679491469
LC0588874	22.53	22-23	2.21510858105309	99.4773869346734
LC0657574	22.53	22-23	2.45803319249651	99.5845896147404
LC0154898	22.53	22-23	2.25017594808393	99.4747407159585
LC0280129	22.53	22-23	2.09756963943137	99.2668474440092
LC0367178	22.53	22-23	2.06792594968152	99.5851455336233
LC0488079	22.53	22-23	2.64545174534982	99.4777893080708
LC0825837	22.53	22-23	2.27953006497544	99.5845060983782
LC0412079	22.53	22-23	1.98041246160689	99.5883258584912
LC0461689	22.53	22-23	3.02326069262642	99.6819870786329
LC0607251	22.53	22-23	2.88684027612381	99.5879396984925
LC0905483	22.53	22-23	2.29389266705301	99.4737724149489
LC0927558	22.53	22-23	1.91328390176042	99.2661841576196
LC0416485	22.531	22-23	2.11657453977692	99.4780863164938
LC0563561	22.531	22-23	2.44404479591808	99.4744418036354
LC0766673	22.531	22-23	2.35701957904967	99.4739311084305
LC0196171	22.531	22-23	1.58012632541158	99.4747407159585
LC0206512	22.531	22-23	1.32510498297141	95
LC0218959	22.531	22-23	2.05095945977165	99.581799933088
LC0344198	22.531	22-23	2.11899180019598	99.3743726998996
LC0630669	22.531	22-23	1.02897770520878	95
LC0203603	22.531	22-23	2.38406653807595	99.5884911341586
LC0435060	22.531	22-23	2.25066391946324	99.4780863164938
LC0497967	22.531	22-23	2.50365451924296	99.4777893080708
LC0781649	22.531	22-23	2.14958856778774	99.5845896147404
LC0213051	22.531	22-23	1.53932706353937	99.1201070592171
LC0693549	22.531	22-23	2.66918666569895	99.587732528909
LC0788057	22.531	22-23	2.4458998587126	99.5845060983782
LC0872115	22.531	22-23	2.56957286689765	99.5845060983782
LC0839581	22.531	22-23	2.19091969891257	99.5810289927937
LC0132724	22.531	22-23	1.58058287681437	98.8323854131817
LC0408174	22.531	22-23	2.15234950831273	99.5717631314821
LC0428656	22.531	22-23	2.51896116444976	99.6821679491469
LC0532622	22.531	22-23	2.33907362964111	99.5882569544405
LC1037374	22.531	22-23	2.46799265952115	99.4773344054679
LC0183565	22.531	22-23	2.37316955890372	99.5851455336233
LC0101956	22.531	22-23	2.02698244319161	99.2673134827702
LC0200463	22.531	22-23	2.11988245798498	99.4747407159585
LC0225173	22.531	22-23	2.16681479879091	99.6821679491469
LC0501684	22.531	22-23	2.53284352120324	99.5916044588759
LC0553800	22.531	22-23	2.53841033998767	99.5879396984925
LC0885544	22.531	22-23	2.49391789471334	99.584464327603
LC0184065	22.531	22-23	2.07239696652176	99.2633764146521
LC0569526	22.531	22-23	2.22911845532895	99.5843807608513
LC0773094	22.531	22-23	2.61225390609644	99.5845060983782
LC0548923	22.531	22-23	2.84103394051401	99.6819870786329
LC0550467	22.531	22-23	2.02238712568644	99.4777893080708
LC0585596	22.531	22-23	1.95356641425701	99.4740368509213
LC0727104	22.531	22-23	1.64718729789599	99.142378559464
LC0426302	22.531	22-23	1.38399478944173	95
LC0446319	22.531	22-23	2.60663928523017	99.4777893080708
LC0738581	22.531	22-23	2.12047521669653	99.3734083902962
LC0750381	22.531	22-23	2.08296479377775	99.2663316582915
LC0750825	22.531	22-23	1.85302861471299	99.3735343383585
LC1045617	22.531	22-23	1.8563058664333	99.2629074948906
LC0110634	22.531	22-23	2.43501574193256	99.6821679491469
LC0388162	22.531	22-23	2.10037054511756	99.0398447693286
LC1000246	22.531	22-23	1.58489634413745	95
LC0926729	22.531	22-23	2.25784650159116	99.3734083902962
LC0154206	22.531	22-23	1.94364288275213	99.2639678822349
LC0193060	22.531	22-23	2.01653194095727	99.2673134827702
LC0501556	22.531	22-23	2.27455038490953	99.5916044588759
LC0758937	22.531	22-23	2.61909333062674	99.3734083902962
LC0828431	22.531	22-23	2.32793080455424	99.4739311084305
LC0123229	22.531	22-23	2.10092168032085	99.5851455336233
LC0859295	22.531	22-23	2.67189452356435	99.5811553411071
LC0372645	22.531	22-23	2.14463646758849	99.4780339277947
LC0465929	22.531	22-23	2.85395968294782	99.6819870786329
LC0836141	22.531	22-23	2.37632141454728	99.4439419823803
LC0911818	22.531	22-23	1.92069713446992	96.7698699906179
LC0923135	22.531	22-23	2.02444461713135	99.4739311084305
LC0345065	22.532	22-23	2.04422607711268	99.3742889647327
LC0662351	22.532	22-23	2.34770071527235	99.5879396984925
LC0100878	22.532	22-23	1.33061666729444	98.7654734024757
LC0198383	22.532	22-23	1.4144719496293	98.4208765473402
LC0350184	22.532	22-23	2.16996817399689	99.5884911341586
LC0421354	22.532	22-23	2.09614498129434	99.5851455336233
LC0494030	22.532	22-23	2.08446903148808	99.3773641750075
LC0194389	22.532	22-23	1.43775056282039	98.962690312866
LC0776320	22.532	22-23	2.55445281584865	99.4740368509213
LC0171604	22.532	22-23	2.74500448642524	99.5918367346939
LC0361236	22.532	22-23	2.47873960174716	99.5851455336233
LC0505376	22.532	22-23	1.71575271682286	98.7212533056606
LC0513147	22.532	22-23	1.50133317864557	96.7565939215424
LC0521521	22.532	22-23	1.45848676379821	95
LC0227291	22.532	22-23	1.93247376467715	99.2673134827702
LC0380037	22.532	22-23	1.9860547807697	99.5884911341586
LC0613590	22.532	22-23	1.79837437668156	99.4740368509213
LC0681381	22.532	22-23	2.1251883841686	99.474054470537
LC0210112	22.532	22-23	1.35256838617931	95
LC0556906	22.532	22-23	2.45470769272351	98.6743882435644
LC0710631	22.532	22-23	2.51458759436316	99.5845896147404
LC0748578	22.532	22-23	2.21837793329175	99.3735343383585
LC0838882	22.532	22-23	2.73859031485926	99.5845060983782
LC0490622	22.532	22-23	1.91818766135893	99.4744418036354
LC0713254	22.532	22-23	2.30360639063464	99.4773869346734
LC0798705	22.532	22-23	1.76767522402796	99.1556091676719
LC1030504	22.532	22-23	1.72197540158595	99.2662579153684
LC0591858	22.532	22-23	2.5586245828166	99.5879396984925
LC0267083	22.532	22-23	1.72623804680264	99.3743726998996
LC0400342	22.532	22-23	2.05751396010659	99.5884911341586
LC0559790	22.532	22-23	2.50974001557038	99.5879396984925
LC0346081	22.532	22-23	2.39176406508444	99.4780863164938
LC0455441	22.532	22-23	2.69676689568013	99.4777893080708
LC0721991	22.532	22-23	1.45878888171084	98.721124874456
LC0734563	22.532	22-23	2.6226594904319	99.5845060983782
LC0140970	22.532	22-23	2.17510574088702	99.3777183004349
LC0217916	22.532	22-23	1.97201759867402	99.5884911341586
LC0379994	22.532	22-23	2.30009525732372	99.6821679491469
LC0429573	22.532	22-23	1.32572085801941	96.3708733317724
LC0615141	22.532	22-23	1.71483251243333	98.4569554157183
LC0742204	22.532	22-23	1.81150797994533	99.4770716009654
LC0904452	22.532	22-23	2.02031984035731	99.4771241830065
LC0384493	22.532	22-23	1.97662505205073	99.2639678822349
LC0488611	22.532	22-23	2.81666544161803	99.5748669366987
LC0526829	22.532	22-23	2.41133344861257	99.4777893080708
LC0720727	22.532	22-23	1.9480215331411	99.2661103850407
LC0779715	22.532	22-23	2.26761753168677	99.4740368509213
LC0812674	22.532	22-23	2.50157955580476	99.5843807608513
LC0196052	22.532	22-23	1.68268647824977	99.4747407159585
LC0369205	22.532	22-23	1.3714373174041	98.8323854131817
LC0909640	22.532	22-23	2.58782317131896	99.5845060983782
LC0387792	22.532	22-23	2.06926098628475	99.3743726998996
LC0582096	22.532	22-23	1.98141084016589	99.3668341708543
LC0720968	22.532	22-23	1.95225953659082	99.3735343383585
LC0942062	22.532	22-23	2.10883552793461	99.2663316582915
LC0719559	22.532	22-23	2.16864477688782	99.4739311084305
LC0796295	22.532	22-23	1.96165834863772	99.5845060983782
LC0928436	22.532	22-23	2.61338721266621	99.5878568556494
LC0499928	22.533	22-23	2.52741076529266	99.4777893080708
LC0773011	22.533	22-23	2.39354010734796	99.5845060983782
LC0832887	22.533	22-23	2.38012075426844	99.5778045838359
LC0881456	22.533	22-23	2.41718926845902	99.4739311084305
LC0912354	22.533	22-23	2.25210024883279	99.3734083902962
LC0394295	22.533	22-23	1.33825723024626	98.7654734024757
LC0899167	22.533	22-23	1.13861843389949	95.2326749246736
LC0168561	22.533	22-23	2.10133457322018	99.3767800301558
LC0386831	22.533	22-23	2.49626525047005	99.5884911341586
LC0537637	22.533	22-23	2.65107439073182	99.4710942991999
LC0399236	22.533	22-23	1.95722405784317	99.5884911341586
LC0836206	22.533	22-23	1.75823040845775	98.8684298627385
LC0496225	22.533	22-23	2.32471447656067	97.4692866468048
LC0821992	22.533	22-23	2.55488874510172	99.5811553411071
LC0479434	22.533	22-23	2.33389041161612	99.3740166705721
LC0565099	22.533	22-23	2.6183200996244	99.5912897822446
LC0149192	22.533	22-23	1.95375969173323	99.5884911341586
LC0385621	22.533	22-23	2.08066255639418	99.4747407159585
LC0481632	22.533	22-23	2.60660705359071	99.4777893080708
LC0499004	22.533	22-23	1.92080138182565	99.2668965286379
LC0557290	22.533	22-23	2.5285182000813	99.4744418036354
LC0785821	22.533	22-23	2.07022263346096	99.3734083902962
LC0230112	22.533	22-23	1.77261504984917	99.2639678822349
LC0375502	22.533	22-23	1.99197879099458	99.5851455336233
LC0725956	22.533	22-23	1.95559155040572	99.4739311084305
LC0191725	22.533	22-23	1.48557947698468	99.2673134827702
LC0201250	22.533	22-23	1.6028193424327	99.367681498829
LC0123547	22.533	22-23	1.83972937520639	99.4745825106255
LC0169741	22.533	22-23	1.97945731809785	99.5851455336233
LC0642558	22.533	22-23	2.5369874751306	99.5879396984925
LC0708278	22.533	22-23	1.89448221501009	99.1557788944724
LC0735695	22.533	22-23	2.30926810447712	99.5845896147404
LC0404278	22.533	22-23	2.35974064786372	99.581799933088
LC0450835	22.533	22-23	2.5210988384536	99.5882569544405
LC0150306	22.533	22-23	1.28103336724773	95
LC0285749	22.533	22-23	2.20533972143152	99.3743726998996
LC0385396	22.533	22-23	2.25100517349363	99.4747407159585
LC0443823	22.533	22-23	2.31550853099019	99.5885737222371
LC0721619	22.533	22-23	2.05388479039469	99.3735343383585
LC0890048	22.533	22-23	2.27689817720534	99.4739311084305
LC0129324	22.533	22-23	2.0961797847148	99.4781910623495
LC0188621	22.533	22-23	2.39745332625925	99.6821679491469
LC0263921	22.533	22-23	1.27554168840131	97.5175644028103
LC0511862	22.533	22-23	1.49954962590515	99.3606266528303
LC0648192	22.533	22-23	1.47217114669236	98.4569554157183
LC0500734	22.533	22-23	2.68678815640688	99.4777893080708
LC0505955	22.533	22-23	2.23001440960426	99.4777893080708
LC0850301	22.533	22-23	2.26554889912032	99.3665158371041
LC0938783	22.533	22-23	2.72153858092531	99.5845060983782
LC0743698	22.533	22-23	1.15044940946088	95
LC0795502	22.533	22-23	2.50929663168103	99.5845060983782
LC0899491	22.533	22-23	1.51982799377572	98.8138319260153
LC0996546	22.533	22-23	1.10822665637493	95
LC0445974	22.534	22-23	2.55630250076729	99.4744418036354
LC0669191	22.534	22-23	2.12580645813953	99.5845896147404
LC0879082	22.534	22-23	1.61055370531709	99.1556091676719
LC1045243	22.534	22-23	2.63574504912834	99.5878982812343
LC0174719	22.534	22-23	2.04914046315896	99.2641156007493
LC0356646	22.534	22-23	2.06959410517755	99.367681498829
LC0618674	22.534	22-23	2.42949388672874	99.5845896147404
LC0731128	22.534	22-23	2.22567104308114	99.5879396984925
LC0998589	22.534	22-23	2.31691343916499	99.4740368509213
LC0110943	22.534	22-23	1.41212440617332	98.6617597858816
LC0142227	22.534	22-23	1.35044185653506	98.8758782201405
LC0218722	22.534	22-23	2.724218506164	99.5884911341586
LC0360311	22.534	22-23	2.77133756106012	99.6821679491469
LC0453716	22.534	22-23	2.29605060178874	99.477841745883
LC0680765	22.534	22-23	2.68861556637926	99.587732528909
LC0702228	22.534	22-23	1.86823286842246	99.4738253234131
LC0832199	22.534	22-23	2.14429392719853	99.3667068757539
LC0238346	22.534	22-23	1.94091473758029	99.5841995841996
LC0264606	22.534	22-23	1.30319605742049	98.3171629307461
LC0627160	22.534	22-23	2.72731347735276	99.5879396984925
LC0647264	22.534	22-23	2.42986527873456	99.5879396984925
LC0266003	22.534	22-23	2.42194925106288	99.5884911341586
LC0360974	22.534	22-23	2.08500499907665	99.3777183004349
LC0833851	22.534	22-23	2.18926566893455	99.5845060983782
LC0960255	22.534	22-23	2.44263652578223	99.5810289927937
LC0994503	22.534	22-23	2.32721584910636	99.5879396984925
LC0257572	22.534	22-23	2.16796681339562	99.6821679491469
LC0162369	22.534	22-23	1.26030994579492	96.1367361273706
LC0130121	22.534	22-23	1.56655533088306	98.6609085735329
LC0377879	22.534	22-23	2.01586250809731	99.2673134827702
LC0446752	22.534	22-23	2.08141932413493	99.2639678822349
LC0451232	22.534	22-23	1.55376169839	98.6911257657416
LC0160478	22.534	22-23	1.75587485567249	99.2673134827702
LC0196410	22.534	22-23	2.12570892597265	99.5884911341586
LC0462331	22.534	22-23	2.71885861028147	99.4777893080708
LC0661311	22.534	22-23	1.37839790094814	97.707189717499
LC0231899	22.534	22-23	2.11876059044238	99.2639678822349
LC1034849	22.534	22-23	1.54195347445824	95
LC0404440	22.534	22-23	1.55485243437205	99.3743726998996
LC0744952	22.534	22-23	2.23947466346518	99.3665158371041
LC0187763	22.534	22-23	2.3386556655787	99.4747407159585
LC0198675	22.534	22-23	1.2771506139638	96.1860153897625
LC0574815	22.534	22-23	2.70537613976649	99.6850921273032
LC0579729	22.534	22-23	2.46862790626157	99.5879396984925
LC0643224	22.534	22-23	2.45845654044443	99.5879396984925
LC0100254	22.534	22-23	2.17802678827043	99.5884911341586
LC0391567	22.534	22-23	2.35839175864902	99.5884911341586
LC0777511	22.534	22-23	1.7131544018373	99.2626110273169
LC0942601	22.534	22-23	2.42165327571164	99.3635480521221
LC0183593	22.535	22-23	1.70243053644553	99.1569086651054
LC0223440	22.535	22-23	2.06710806905957	99.3777183004349
LC0397653	22.535	22-23	1.75135609972539	99.4679961187138
LC0642616	22.535	22-23	2.26867155974699	99.5879396984925
LC0982425	22.535	22-23	2.27128386525877	99.3666432090077
LC0129258	22.535	22-23	1.07408468902824	95.3496152559384
LC0142984	22.535	22-23	1.89878001328983	99.5851455336233
LC0240626	22.535	22-23	1.62252486240357	99.2639678822349
LC0161613	22.535	22-23	1.88473873776963	98.7585329942444
LC0222707	22.535	22-23	1.96801571399364	99.2670437430972
LC0707509	22.535	22-23	1.84683175282326	98.6778685232293
LC0731624	22.535	22-23	2.49444680928138	99.5845060983782
LC0193307	22.535	22-23	2.53083977861652	99.6821679491469
LC0257044	22.535	22-23	1.68430664607163	98.7558685446009
LC0774500	22.535	22-23	1.49858620881752	99.1553544494721
LC0127138	22.535	22-23	2.28587222706926	99.5851455336233
LC0474818	22.535	22-23	2.54106727350939	99.4777893080708
LC0557500	22.535	22-23	2.93474078054321	99.4777893080708
LC0178915	22.535	22-23	2.19529066011097	99.5884911341586
LC0463600	22.535	22-23	1.986234130135	99.4744418036354
LC0630001	22.535	22-23	2.56407397897715	99.5879396984925
LC0671764	22.535	22-23	2.64977282730068	99.5879396984925
LC0761150	22.535	22-23	2.0529631287555	99.587732528909
LC0879511	22.535	22-23	2.49670829512148	99.5878154217352
LC0138709	22.535	22-23	2.07404806906263	99.4780863164938
LC0172766	22.535	22-23	2.58722814731282	99.5884911341586
LC0505033	22.535	22-23	2.42600673137701	99.3740166705721
LC0961441	22.535	22-23	2.45993501685152	99.5845896147404
LC0983582	22.535	22-23	2.6517818134804	99.5844225484282
LC0884675	22.535	22-23	1.46194849520376	98.3222263152607
LC0101896	22.535	22-23	1.92054071650248	99.4747407159585
LC0960638	22.535	22-23	2.20690679293086	99.4739311084305
LC0245104	22.535	22-23	1.84167225007363	99.1569086651054
LC0256304	22.535	22-23	2.43873216281094	99.5851871675643
LC0476434	22.535	22-23	2.09919705537992	99.4777893080708
LC0529545	22.535	22-23	2.64260299754183	99.6819870786329
LC0943637	22.535	22-23	2.36189774409588	99.5878844736313
LC0951832	22.535	22-23	1.72345567203519	98.0448610646133
LC1030432	22.535	22-23	1.68618923424402	99.2629074948906
LC0921901	22.535	22-23	2.07881918309885	99.58280061907
LC0096490	22.535	22-23	1.90698115322885	99.4780863164938
LC1021288	22.535	22-23	2.26290176265414	99.5878982812343
LC0357010	22.535	22-23	2.60134281359835	99.5851455336233
LC0639497	22.535	22-23	2.511375273414	99.5845896147404
LC0638875	22.535	22-23	2.37732446773656	99.5845896147404
LC0763758	22.535	22-23	2.13408143746251	99.3734083902962
LC0165302	22.535	22-23	2.29108011296353	99.5877463466953
LC0238883	22.535	22-23	1.17897694729317	97.0257611241218
LC0399253	22.535	22-23	1.96871637746679	99.4780863164938
LC0561398	22.535	22-23	2.39859963509535	99.6819870786329
LC0996299	22.535	22-23	1.13193929521042	95
LC0144900	22.536	22-23	2.1117328566111	99.3777183004349
LC0356605	22.536	22-23	1.88767355245445	99.4747407159585
LC0367267	22.536	22-23	2.36055554840267	99.4780863164938
LC0416379	22.536	22-23	1.32674537956532	97.9993308798929
LC0490246	22.536	22-23	1.95688845465008	99.2668965286379
LC0641164	22.536	22-23	2.17234017362481	99.4740368509213
LC0926295	22.536	22-23	2.44191497592985	99.4672295938882
LC0669133	22.536	22-23	1.33825723024626	98.3536891417099
LC0781024	22.536	22-23	2.45824491805513	99.4771241830065
LC0843838	22.536	22-23	1.62644302533129	99.2661841576196
LC0093680	22.536	22-23	1.69231804425928	99.1569086651054
LC0503482	22.536	22-23	2.56933879004292	99.4777893080708
LC0825999	22.536	22-23	2.26660795357451	99.5845060983782
LC0154267	22.536	22-23	1.64374868545953	99.2639678822349
LC0411748	22.536	22-23	2.31200800783872	99.5884911341586
LC0506427	22.536	22-23	1.9134429548594	99.3740166705721
LC0933287	22.536	22-23	1.51121470113639	98.4231670572481
LC0201352	22.536	22-23	2.01042717271705	99.4780863164938
LC0638733	22.536	22-23	2.45949803261969	99.5845896147404
LC0279795	22.536	22-23	2.14407580619855	99.5851455336233
LC0944419	22.536	22-23	2.42298357920928	99.5878568556494
LC0148334	22.536	22-23	1.44824241263444	99.0699230511877
LC0672715	22.536	22-23	2.57940628228811	99.5845896147404
LC0377258	22.536	22-23	2.1008528266573	99.3743726998996
LC0445278	22.536	22-23	1.41780372263988	98.346332808891
LC0258384	22.536	22-23	1.91954875896885	99.5851455336233
LC0892439	22.536	22-23	1.95080282296466	99.4737724149489
LC0968224	22.536	22-23	2.14160653011825	98.8684298627385
LC0344772	22.536	22-23	1.28103336724773	97.9491468718635
LC0456768	22.536	22-23	1.92957217907655	95.3507832373812
LC0810872	22.536	22-23	2.42199856068336	99.5845060983782
LC0225668	22.536	22-23	2.47622278405058	99.6821679491469
LC1038290	22.536	22-23	1.73980959902136	97.0214761952625
LC0659034	22.536	22-23	2.09516935143176	99.3735343383585
LC0735773	22.536	22-23	2.31791715356676	99.5878568556494
LC0343583	22.536	22-23	1.5963771439976	99.267190898444
LC0759843	22.536	22-23	1.02897770520878	95
LC0810523	22.536	22-23	2.28076042632627	99.5877463466953
LC0280937	22.537	22-23	2.17242777715147	99.5850761251464
LC0440980	22.537	22-23	2.59534187656599	99.5874421412759
LC0459824	22.537	22-23	2.4401216031878	98.9187560673518
LC0171786	22.537	22-23	1.46493642912173	99.1569086651054
LC0668807	22.537	22-23	2.61999022419152	99.5845896147404
LC0677834	22.537	22-23	2.18067055295789	99.5845896147404
LC0979727	22.537	22-23	3.18707774022901	99.6817100546119
LC0286986	22.537	22-23	2.04289038972924	97.6279692204751
LC0355435	22.537	22-23	1.62179922400267	99.2639678822349
LC0391609	22.537	22-23	1.87163130453755	99.2639678822349
LC0924275	22.537	22-23	2.18477657825085	99.5838507232272
LC0144765	22.537	22-23	1.73846343946195	99.3709639642654
LC0417031	22.537	22-23	2.47622278405058	99.5884911341586
LC0435109	22.537	22-23	2.19133921256393	99.4747407159585
LC0573777	22.537	22-23	2.51417572040682	99.5878154217352
LC0956491	22.537	22-23	2.25825405350715	99.079343823234
LC0224745	22.537	22-23	2.10890312766731	99.581799933088
LC0477854	22.537	22-23	2.11664094566113	99.5715194322632
LC0411826	22.537	22-23	2.15296067430425	99.5884911341586
LC0675029	22.537	22-23	2.35018984999933	99.4773869346734
LC0212095	22.537	22-23	1.7592900330243	99.2639432567165
LC0942617	22.537	22-23	2.3453345148399	98.8171826832864
LC0181200	22.537	22-23	1.84466352824024	99.2639678822349
LC0688440	22.537	22-23	2.2341881478532	99.0661400455215
LC0901283	22.537	22-23	2.3055663135153	99.5845060983782
LC0110950	22.537	22-23	1.63083451782805	99.4780863164938
LC0184743	22.537	22-23	2.15060295179301	99.3770305121077
LC0428589	22.537	22-23	1.75845768861047	99.3610330523217
LC0596466	22.537	22-23	1.84584190742176	99.2663316582915
LC0863015	22.537	22-23	1.97913846954681	99.2628334003485
LC1018318	22.537	22-23	1.56820172406699	95
LC1032144	22.537	22-23	2.12872228433843	99.4773344054679
LC0271715	22.537	22-23	1.93986854445951	99.2639678822349
LC0887929	22.537	22-23	2.08965788162153	99.4672295938882
LC1007247	22.537	22-23	2.3947492807005	99.4773344054679
LC0201339	22.537	22-23	1.59868109890716	99.2673134827702
LC0567513	22.537	22-23	2.60407477990735	99.5879396984925
LC0831704	22.537	22-23	2.55911627999196	99.5845060983782
LC0183573	22.537	22-23	2.35079054742646	99.5884911341586
LC0386605	22.537	22-23	1.51719589794997	98.6617597858816
LC0475253	22.537	22-23	2.31875181385711	99.3740166705721
LC1040524	22.537	22-23	2.18799987240484	99.373471370657
LC0257157	22.537	22-23	1.20601587676334	97.2934091669455
LC0432154	22.537	22-23	2.22505069613805	99.5882569544405
LC0562682	22.537	22-23	1.64483232882564	98.346332808891
LC0143826	22.538	22-23	2.14560035765225	99.3744773373474
LC0613277	22.538	22-23	2.65794457698133	99.5879396984925
LC0792394	22.538	22-23	1.72965066833592	99.4771241830065
LC0164606	22.538	22-23	1.47363292687384	98.4610237537638
LC0414391	22.538	22-23	2.2721202088011	99.5884911341586
LC1038204	22.538	22-23	2.66789169551219	99.5845478607565
LC0503960	22.538	22-23	2.62317690195171	99.4777893080708
LC0826687	22.538	22-23	1.59483435558332	98.8684298627385
LC0254326	22.538	22-23	1.91078443479284	99.2673134827702
LC0627143	22.538	22-23	2.43843158561449	99.5879396984925
LC0898438	22.538	22-23	2.04465733323487	99.4770716009654
LC0211678	22.538	22-23	2.02926199580418	99.3777183004349
LC0392196	22.538	22-23	2.10191883368042	99.3710270993643
LC0544155	22.538	22-23	2.4185001592841	99.3773641750075
LC0852927	22.538	22-23	2.35766809304363	99.079343823234
LC0947378	22.538	22-23	2.51491946649032	99.584464327603
LC0362168	22.538	22-23	1.8766796104192	98.5680829708933
LC0369725	22.538	22-23	1.72623804680264	99.2673134827702
LC0618096	22.538	22-23	2.31058711489035	99.4773869346734
LC0874760	22.538	22-23	2.22091836355655	99.376571141277
LC0947836	22.538	22-23	2.45704882658563	99.3734083902962
LC0261407	22.538	22-23	1.24004977211265	98.1365005018401
LC0398679	22.538	22-23	2.29263259208243	99.5884911341586
LC0439709	22.538	22-23	2.15706370038262	99.6821679491469
LC0649592	22.538	22-23	2.39523900108155	99.4773869346734
LC0890731	22.538	22-23	2.38831438711774	99.4739311084305
LC0093789	22.538	22-23	2.18853476989936	99.3743726998996
LC0361140	22.538	22-23	2.20793043751297	99.5851455336233
LC0794106	22.538	22-23	2.04477487425644	99.4771241830065
LC0882177	22.538	22-23	2.52194835922053	99.4739311084305
LC0828304	22.538	22-23	2.47161437760317	99.584464327603
LC0886462	22.538	22-23	2.21194774367943	99.5845060983782
LC0881527	22.538	22-23	1.94280146631794	99.3734083902962
LC0140359	22.538	22-23	1.88609573243775	99.2650020136931
LC0369582	22.538	22-23	1.61129836229643	98.6517229842757
LC0429587	22.538	22-23	1.25115134317535	98.5413181666109
LC0432419	22.538	22-23	2.17493159352844	99.5717631314821
LC0729871	22.538	22-23	1.86782090804557	99.3768844221105
LC0783697	22.538	22-23	2.19304107215324	99.5845060983782
LC0817431	22.538	22-23	2.4703810861564	99.4722156856154
LC1008937	22.538	22-23	1.18497519069826	97.7672145415593
LC0159447	22.538	22-23	2.02636981157372	99.1267982602877
LC0129204	22.538	22-23	2.3980615941058	99.367850692354
LC0213869	22.538	22-23	2.14441851860207	99.5884911341586
LC0369267	22.538	22-23	2.0240338979009	99.4780863164938
LC0886822	22.538	22-23	2.40491919924631	99.5845060983782
LC0980156	22.538	22-23	2.45907569918964	99.5845060983782
LC0720058	22.539	22-23	2.01932403715369	99.3735343383585
LC0131788	22.539	22-23	2.0857542442097	99.5884911341586
LC0408105	22.539	22-23	2.3544349980319	99.5884911341586
LC0511107	22.539	22-23	1.3055663135153	98.4668429685669
LC0445749	22.539	22-23	1.73615737527313	99.3639741572658
LC0539632	22.539	22-23	2.85761590172779	99.5715194322632
LC0191874	22.539	22-23	2.04641711698399	99.5717631314821
LC0424349	22.539	22-23	2.03730695089709	99.4780863164938
LC0440385	22.539	22-23	2.42296718052776	99.5882569544405
LC0853833	22.539	22-23	2.08019341942848	99.2561318858062
LC0259644	22.539	22-23	1.85588243003604	99.4747407159585
LC0565240	22.539	22-23	2.30541586383804	99.4740368509213
LC0413124	22.539	22-23	2.14773814111999	99.3743726998996
LC0425689	22.539	22-23	2.06367105393072	99.5883671898531
LC0647089	22.539	22-23	2.52671395322189	99.5879396984925
LC0689365	22.539	22-23	2.44194637260305	99.4773869346734
LC0725157	22.539	22-23	2.24526583945746	99.3668341708543
LC0391424	22.539	22-23	2.34419571587144	99.5851455336233
LC0473381	22.539	22-23	2.25418540946209	99.4744418036354
LC0888376	22.539	22-23	1.91907809237607	99.5845060983782
LC0229347	22.539	22-23	1.4519398693651	98.3740381398461
LC0754875	22.539	22-23	2.56180475262291	99.5879396984925
LC0187226	22.539	22-23	2.21822030417555	99.3777183004349
LC0484627	22.539	22-23	2.54760242978568	99.4744418036354
LC0519321	22.539	22-23	2.76039986332988	98.3362902955846
LC0128509	22.539	22-23	1.40534636017571	98.4643693542991
LC0221656	22.539	22-23	1.44185217577329	99.2639678822349
LC0217978	22.539	22-23	2.54598710227137	99.5884911341586
LC0421629	22.539	22-23	1.89365081698596	99.3743726998996
LC0511838	22.539	22-23	1.55750720190566	96.987246008101
LC0955910	22.539	22-23	2.42476733356898	99.584464327603
LC0535376	22.539	22-23	2.93069438766454	99.5916044588759
LC0621253	22.539	22-23	2.29076895006656	99.4740368509213
LC0257907	22.539	22-23	2.09450606645445	99.5851455336233
LC0283987	22.539	22-23	1.182129214053	95.1221144195383
LC0398404	22.539	22-23	1.77553763478096	99.2673134827702
LC0576514	22.539	22-23	2.15576101287792	99.5879396984925
LC0984931	22.539	22-23	2.37540753330879	99.4739839849901
LC0422171	22.539	22-23	1.63488014076653	98.9294078287053
LC0520699	22.539	22-23	1.41614103116833	95
LC0615384	22.539	22-23	2.45035689853649	99.5845896147404
LC0668690	22.539	22-23	2.43063933616465	99.5879396984925
LC0162987	22.54	22-23	1.89342884177955	99.4747407159585
LC0354674	22.54	22-23	1.82020145948564	99.5851455336233
LC0467677	22.54	22-23	2.49376466756715	99.4777893080708
LC0467611	22.54	22-23	2.19722540611819	99.3740166705721
LC0573828	22.54	22-23	2.36793335367479	99.4773869346734
LC0129775	22.54	22-23	2.26651391990912	99.4780863164938
LC0364158	22.54	22-23	2.38471174293828	99.6821679491469
LC0411877	22.54	22-23	2.33859592357683	99.5884911341586
LC0466695	22.54	22-23	2.28508450333522	99.5748669366987
LC0203413	22.54	22-23	1.80760266991649	99.2639678822349
LC0527089	22.54	22-23	2.76582496199645	99.5882569544405
LC0653742	22.54	22-23	2.56730874229508	99.5879396984925
LC0846817	22.54	22-23	2.35766809304363	99.5845060983782
LC0244605	22.54	22-23	1.81517913013942	99.2639678822349
LC0256012	22.54	22-23	2.39165832872248	99.5884911341586
LC0389200	22.54	22-23	2.20650205758869	99.5884911341586
LC0622413	22.54	22-23	2.68649326811451	99.5879396984925
LC0704159	22.54	22-23	2.65580090096137	99.5878568556494
LC0794065	22.54	22-23	2.41145134213794	99.5845060983782
LC0411888	22.54	22-23	2.19840963353776	99.5449983271997
LC0674628	22.54	22-23	1.91719030851156	99.5845896147404
LC0347342	22.54	22-23	1.62355939000544	96.8952827032452
LC0766627	22.54	22-23	2.63607647581732	99.5845060983782
LC0888327	22.54	22-23	2.05598958338569	99.3732823915812
LC0999853	22.54	22-23	1.97881938673284	99.2694614791729
LC0124954	22.54	22-23	2.71369210303656	99.6821679491469
LC0198150	22.54	22-23	2.46121330546114	99.5884911341586
LC0388242	22.54	22-23	2.32331399046207	98.4844429575109
LC0481514	22.54	22-23	2.37805250861265	99.4777893080708
LC0511572	22.54	22-23	2.26672546703192	99.4777893080708
LC0209093	22.54	22-23	2.01426845720964	99.4780863164938
LC0347040	22.54	22-23	2.37304080002968	99.5884911341586
LC0550758	22.54	22-23	2.72260924600993	99.4744418036354
LC0568394	22.54	22-23	2.08131129515998	99.3802345058626
LC0589351	22.54	22-23	2.23281829262736	99.5845896147404
LC0722933	22.54	22-23	1.34713478291002	97.2251974829294
LC0643119	22.54	22-23	1.25743856685981	97.9080198152363
LC0219903	22.54	22-23	2.40648908395976	99.4747407159585
LC0504952	22.54	22-23	1.03742649794062	95
LC0512970	22.54	22-23	2.90153460230949	99.5882569544405
LC0261888	22.54	22-23	1.07918124604762	95
LC0362583	22.54	22-23	1.84123429550604	99.2639678822349
LC0610781	22.54	22-23	2.32403539291392	99.5845896147404
LC0624850	22.54	22-23	2.67148756899833	99.5879258936648
LC0736574	22.54	22-23	2.47539512752136	96.3130551365846
LC0873615	22.54	22-23	2.05979053957396	99.3667068757539
LC0422006	22.54	22-23	2.44723557700476	99.5884911341586
LC0638632	22.54	22-23	2.07769486588659	99.4740368509213
LC0683398	22.54	22-23	2.08425445911123	99.4740368509213
LC0772789	22.54	22-23	2.13420899293208	99.5838507232272
LC0151233	22.54	22-23	1.71256552787331	98.969761841049
LC0165887	22.54	22-23	1.41780372263988	98.5680829708933
LC0210319	22.54	22-23	1.86093662070009	99.2639678822349
LC0280035	22.54	22-23	1.55798814822491	95.2592840414854
LC0852711	22.54	22-23	2.41405367503095	99.3733453972722
LC0998568	22.54	22-23	2.53172154323114	99.5845060983782
LC0275371	22.54	22-23	1.83416628394262	99.3476078956173
LC0277643	22.54	22-23	2.01473049500175	99.2639678822349
LC0963271	22.54	22-23	1.91280639266129	99.4739311084305
LC0104503	22.541	22-23	2.04544033981477	99.5851455336233
LC0505531	22.541	22-23	2.63820962107382	99.4777893080708
LC0706253	22.541	22-23	2.29843822531076	99.4773869346734
LC0202721	22.541	22-23	1.71883371830386	99.2673134827702
LC0254080	22.541	22-23	2.05161552300499	99.4780863164938
LC0510082	22.541	22-23	1.29578694025161	99.1731664044455
LC0511689	22.541	22-23	2.28887494583528	99.4777893080708
LC0564771	22.541	22-23	1.16076856186113	95
LC0724940	22.541	22-23	2.37632141454728	99.4739311084305
LC0930936	22.541	22-23	1.75350645699097	98.9186474723803
LC0144125	22.541	22-23	2.0665122778566	99.2639678822349
LC0652910	22.541	22-23	2.26717172840301	99.5879396984925
LC0198941	22.541	22-23	1.97616650013198	99.3777183004349
LC0378940	22.541	22-23	1.7967130632809	99.2672399370964
LC0492713	22.541	22-23	2.77853470784054	99.6819870786329
LC0673238	22.541	22-23	2.37827068309636	99.5879396984925
LC0212281	22.541	22-23	1.72427586960079	99.1535630645701
LC0219839	22.541	22-23	1.63245729218472	98.3472733355637
LC0251796	22.541	22-23	1.75823040845775	99.4747407159585
LC0488394	22.541	22-23	2.00389116623691	97.5831017976099
LC0652708	22.541	22-23	2.73355835804964	99.5879396984925
LC0934975	22.541	22-23	2.36302876903801	99.5878568556494
LC0512197	22.541	22-23	2.55121814971696	99.4744418036354
LC0720683	22.541	22-23	2.10308500184161	99.5845896147404
LC0258335	22.541	22-23	2.26040533223982	99.6821679491469
LC0511708	22.541	22-23	2.20547503674089	99.2635490242025
LC0575413	22.541	22-23	2.6831551478893	99.5879396984925
LC0673083	22.541	22-23	1.88513496606343	99.2663316582915
LC0122476	22.541	22-23	2.32506389356489	99.5884911341586
LC0145926	22.541	22-23	1.54195347445824	98.678487788558
LC0420926	22.541	22-23	1.00130093302042	95
LC0194578	22.541	22-23	1.88513496606343	99.4747407159585
LC0357492	22.541	22-23	1.04610478724604	95
LC0436166	22.541	22-23	2.64884770837289	99.5884911341586
LC0468371	22.541	22-23	1.80685802951882	99.3740166705721
LC0652899	22.541	22-23	2.47452220273871	99.5845060983782
LC0751150	22.541	22-23	2.08091495885663	99.3701842546064
LC0242950	22.541	22-23	1.42634857378751	98.3238541318167
LC0257604	22.541	22-23	1.8766796104192	99.4780863164938
LC0264625	22.541	22-23	1.56038492297202	98.7587822014052
LC0480537	22.541	22-23	2.72255166200096	99.6819870786329
LC0698432	22.541	22-23	1.64127575723191	99.0686767169179
LC0761697	22.541	22-23	1.00603795499732	95
LC0775618	22.541	22-23	2.29203443599474	99.3732193732194
LC0176153	22.541	22-23	1.40036527334994	97.9458012713282
LC0692799	22.541	22-23	2.6395064105769	99.5845896147404
LC0804551	22.541	22-23	2.41924510416498	99.5845896147404
LC0860787	22.541	22-23	1.7326349675392	98.2557750251088
LC0131571	22.541	22-23	1.53109554687003	99.3743726998996
LC0429745	22.541	22-23	1.98645821273731	99.5884498276843
LC0894392	22.541	22-23	2.15387581367898	99.3734083902962
LC0137977	22.541	22-23	1.98281376213186	99.2673134827702
LC0219639	22.541	22-23	2.19683914583311	99.5851455336233
LC0788353	22.541	22-23	2.0529631287555	99.3734083902962
LC0795025	22.541	22-23	2.59114255032342	99.5845060983782
LC0616607	22.542	22-23	2.0503024039624	99.3768844221105
LC0784492	22.542	22-23	2.12665082066748	99.3768844221105
LC1021358	22.542	22-23	2.50906804501716	99.5845060983782
LC0167215	22.542	22-23	1.09621458534641	95.1533598688832
LC0842869	22.542	22-23	2.82439270952927	99.5845060983782
LC0395437	22.542	22-23	2.38343833525666	99.5851455336233
LC0751255	22.542	22-23	1.49429376866533	95.882156009374
LC0611098	22.542	22-23	2.54338504480984	99.5879396984925
LC0795729	22.542	22-23	2.04178731897175	99.1556091676719
LC0835182	22.542	22-23	1.18412335423967	95
LC0123701	22.542	22-23	2.28479155595015	99.4779815285772
LC0355466	22.542	22-23	2.2090590341288	99.5881190771188
LC0521228	22.542	22-23	2.36992054992192	99.4706158279166
LC0721806	22.542	22-23	2.11075800887989	99.3735343383585
LC0369894	22.542	22-23	2.22636787585649	99.5884911341586
LC0819262	22.542	22-23	1.76357772446665	99.2359474924268
LC0205034	22.542	22-23	2.22647101531714	99.4747407159585
LC0503891	22.542	22-23	2.57411232846557	99.4777893080708
LC0859599	22.542	22-23	1.87644878687834	99.2661103850407
LC0824462	22.542	22-23	2.29673098747125	99.4772818657017
LC0152192	22.542	22-23	2.11129612648226	98.9695550351288
LC0254628	22.542	22-23	1.90325281689396	99.3777183004349
LC0406999	22.542	22-23	1.67209785793572	99.4780863164938
LC0829813	22.542	22-23	2.20533972143152	98.4566454636759
LC1002574	22.542	22-23	2.86847985720707	99.4806848259457
LC0486494	22.542	22-23	1.52074547151948	95.6306457009033
LC0524904	22.542	22-23	2.68835752119469	99.5877187101964
LC0692056	22.542	22-23	1.72851610475977	99.2360273421793
LC0765732	22.542	22-23	2.12548126570059	99.3766964914044
LC0168892	22.542	22-23	1.93150872186662	99.4479759116762
LC0226178	22.542	22-23	1.49373680227684	98.657381056015
LC0226237	22.542	22-23	2.28912051806795	99.5884911341586
LC0244369	22.542	22-23	1.79608842868067	99.5851455336233
LC0753522	22.542	22-23	2.20016624636311	99.4740368509213
LC0195035	22.542	22-23	1.71625382589604	99.1569086651054
LC0498367	22.542	22-23	2.34527568462078	99.4777893080708
LC0538577	22.542	22-23	2.82844720769919	99.4777893080708
LC0560396	22.542	22-23	2.65669219424939	99.4777893080708
LC0207302	22.542	22-23	1.22788670461367	97.4038139846102
LC0506753	22.542	22-23	2.66262563498222	99.5882569544405
LC0585775	22.542	22-23	2.43857399021863	99.5879396984925
LC0670722	22.542	22-23	2.37657695705651	99.5843807608513
LC0693408	22.542	22-23	2.33312470871688	99.4740368509213
LC0283887	22.542	22-23	2.26104864334423	99.4780863164938
LC0680329	22.542	22-23	1.79091819521458	99.3735343383585
LC0211071	22.543	22-23	1.88879706745668	99.4780863164938
LC0164383	22.543	22-23	1.61679048632972	99.367681498829
LC0218590	22.543	22-23	1.53058385964512	98.0127132820341
LC0370029	22.543	22-23	2.22623891707598	99.5884911341586
LC0607335	22.543	22-23	2.71875903380965	99.5845896147404
LC0622378	22.543	22-23	2.6104791693461	99.5845896147404
LC0676783	22.543	22-23	2.28896426089614	99.5846313603323
LC0678025	22.543	22-23	2.29959445392492	99.5845896147404
LC0899450	22.543	22-23	2.50741055906176	99.5845060983782
LC0727222	22.543	22-23	2.16193670524578	99.2628334003485
LC0783800	22.543	22-23	1.50188049375506	99.2661841576196
LC0861581	22.543	22-23	2.08228258991244	98.9688650820221
LC0546715	22.543	22-23	2.43947480331678	99.5916044588759
LC0607080	22.543	22-23	1.64512739925839	99.2629815745394
LC0920898	22.543	22-23	1.77966862720715	99.1553544494721
LC0952139	22.543	22-23	1.15866398081399	95
LC0392595	22.543	22-23	2.25825405350715	99.3743308351178
LC0395663	22.543	22-23	2.41281321596387	99.5884911341586
LC0777049	22.543	22-23	2.53595202709217	99.4772818657017
LC0767272	22.543	22-23	1.11394335230684	95
LC1041551	22.543	22-23	2.57417021973079	99.5845478607565
LC0357712	22.543	22-23	1.74468406327689	99.2673134827702
LC0391400	22.543	22-23	2.29431188090201	99.5884911341586
LC0525243	22.543	22-23	2.75970560778534	99.6819870786329
LC0272331	22.543	22-23	2.08611057380132	99.5848260622091
LC0666789	22.543	22-23	1.2559957267224	95
LC0845025	22.543	22-23	1.63002085111341	97.7462241719969
LC1023381	22.543	22-23	2.10673470009785	99.3798605524269
LC0098301	22.543	22-23	1.69399061046078	98.8691870190699
LC0210238	22.543	22-23	2.27223624035003	99.4747407159585
LC0467470	22.543	22-23	2.46340021062565	99.4777893080708
LC0951171	22.543	22-23	2.49906818451079	99.4705803511594
LC0140646	22.543	22-23	2.46880501871204	99.5884911341586
LC0372756	22.543	22-23	2.66584355192532	99.6821679491469
LC0478727	22.543	22-23	2.83803638894334	99.6853345830683
LC0588880	22.543	22-23	2.1191568746903	99.4773869346734
LC0994985	22.543	22-23	2.23228440208039	99.4772818657017
LC0430068	22.543	22-23	2.26841414457654	99.5884911341586
LC0831537	22.543	22-23	2.73024917098499	99.5845060983782
LC0895994	22.543	22-23	2.4980209275822	99.4739311084305
LC0906555	22.543	22-23	1.77938001149166	99.3732193732194
LC0981539	22.543	22-23	2.44961722780696	99.3667068757539
LC0254224	22.543	22-23	2.10856502373283	99.5884911341586
LC0509697	22.543	22-23	1.04805317311561	95
LC0605184	22.543	22-23	2.13868155351037	99.3735343383585
LC0665500	22.543	22-23	1.86616914763377	99.3567192682682
LC0668363	22.543	22-23	1.77070476821578	99.1557788944724
LC0854464	22.543	22-23	2.41835101684871	99.5845060983782
LC0856256	22.543	22-23	1.84862011743413	99.3732193732194
LC0345885	22.544	22-23	2.1992339305369	99.5751087320174
LC0806924	22.544	22-23	1.99246514780804	99.2594826430773
LC0771508	22.544	22-23	2.6686095300899	99.5843807608513
LC0771672	22.544	22-23	1.99383286661399	99.2659627953746
LC0895097	22.544	22-23	1.69983772586725	99.4739311084305
LC0988601	22.544	22-23	2.28571479658291	99.4739839849901
LC0361029	22.544	22-23	2.07022263346096	99.3775308724608
LC0570603	22.544	22-23	2.50730253568481	99.5879396984925
LC0723124	22.544	22-23	1.76237842931196	99.2629815745394
LC0751950	22.544	22-23	1.65156873886579	99.2695349148908
LC0196711	22.544	22-23	2.01573687447745	99.4780863164938
LC0808471	22.544	22-23	1.00130093302042	95
LC0191653	22.544	22-23	2.05963913832372	99.3777183004349
LC0576566	22.544	22-23	2.25406445291434	99.5879396984925
LC0252088	22.544	22-23	1.78823909738217	99.0799598527936
LC0266173	22.544	22-23	1.17201880942456	95
LC0434330	22.544	22-23	2.52827377716704	99.5884911341586
LC0474046	22.544	22-23	2.48095502773832	99.4777893080708
LC0498563	22.544	22-23	2.48652965387153	99.3773641750075
LC0505683	22.544	22-23	2.33223641549144	97.4659391423694
LC0677877	22.544	22-23	1.48401496266756	97.0433088062359
LC0796488	22.544	22-23	2.10897071687948	99.5845060983782
LC0810935	22.544	22-23	2.34797366027804	99.5845060983782
LC0831979	22.544	22-23	2.08141932413493	99.3734083902962
LC0173696	22.544	22-23	1.54232738277397	99.1569086651054
LC0192325	22.544	22-23	1.32014628611105	97.6547340247574
LC0561144	22.544	22-23	2.64187054547631	99.6853345830683
LC1027567	22.544	22-23	2.76556425196492	99.5946262856377
LC0418476	22.544	22-23	2.21508211501318	99.5851871675643
LC0561915	22.544	22-23	2.89874163182649	99.4777893080708
LC0897586	22.544	22-23	2.52673978102338	99.5811553411071
LC0135557	22.544	22-23	1.26197619139781	98.1933757109401
LC0168662	22.544	22-23	1.96590691549519	99.4780863164938
LC0388280	22.544	22-23	2.23124014894508	99.5884911341586
LC0664401	22.544	22-23	1.77063112777781	99.2663316582915
LC0210038	22.544	22-23	2.27843347653742	99.5851455336233
LC0521472	22.544	22-23	2.2881150252881	99.4744418036354
LC0575684	22.544	22-23	2.10836203495517	99.5879396984925
LC0663103	22.544	22-23	2.51574141666937	99.5879396984925
LC0181118	22.544	22-23	1.47914324797861	99.0499448031312
LC0553368	22.544	22-23	2.94663891257261	99.4811368125063
LC0777450	22.544	22-23	2.46865743001969	99.4737724149489
LC0921697	22.544	22-23	2.07477988233193	99.3734083902962
LC0260016	22.544	22-23	2.04774201818064	99.2674605298368
LC0282529	22.544	22-23	2.01485642004451	98.9695550351288
LC0465466	22.544	22-23	2.44337252540488	99.4777893080708
LC0755584	22.544	22-23	1.15986784709257	96.2237621773627
LC0775447	22.544	22-23	2.61921858981578	99.5845060983782
LC0345354	22.545	22-23	1.60390183173167	99.3741842642482
LC1036422	22.545	22-23	2.31647358361508	99.3768217911348
LC0217276	22.545	22-23	1.59028440371816	98.6617597858816
LC0261569	22.545	22-23	1.91381385238372	99.3777183004349
LC0795531	22.545	22-23	2.0353096401568	99.5879396984925
LC0853917	22.545	22-23	2.62909344816673	99.5845060983782
LC0872512	22.545	22-23	2.29640190169214	99.3734083902962
LC0163162	22.545	22-23	1.39741854235135	96.8692510954276
LC0380394	22.545	22-23	1.85315043644784	99.2637461932332
LC0613407	22.545	22-23	2.48567884650391	99.5877601635553
LC0194145	22.545	22-23	2.70210296868993	99.5884911341586
LC0704237	22.545	22-23	2.20327772089242	99.5845060983782
LC0953308	22.545	22-23	2.23797078541634	99.3735343383585
LC0400031	22.545	22-23	2.10520351571034	99.5716341487902
LC0541252	22.545	22-23	2.30087796598857	99.5882569544405
LC0160321	22.545	22-23	1.66698571832966	99.1569086651054
LC0973682	22.545	22-23	2.12580645813953	99.3735343383585
LC0615158	22.545	22-23	1.99633651809578	99.5845896147404
LC0534404	22.545	22-23	2.98123855685609	99.5882569544405
LC0171896	22.545	22-23	1.74303915480493	98.8679371671635
LC0393678	22.545	22-23	2.29287604930888	99.5884911341586
LC0398622	22.545	22-23	2.3183555502257	99.5884911341586
LC0695120	22.545	22-23	2.67495294804857	99.5845896147404
LC0837208	22.545	22-23	2.67878233528744	99.5845060983782
LC0347699	22.545	22-23	2.27408854142271	99.4747407159585
LC0387255	22.545	22-23	1.76982025776359	98.6617597858816
LC0505234	22.545	22-23	2.83660890935878	99.4744418036354
LC0998229	22.545	22-23	2.51530412071032	99.4672295938882
LC0167622	22.545	22-23	2.36276512655543	99.5884911341586
LC0238704	22.545	22-23	2.59991580660496	99.5884911341586
LC0240455	22.545	22-23	1.50324577146511	98.3472733355637
LC0878287	22.545	22-23	1.23653726148869	95
LC0190814	22.545	22-23	1.85442750578786	99.2639678822349
LC0231200	22.545	22-23	2.33517697277003	99.474846133262
LC0249586	22.545	22-23	1.88149877961498	99.1569086651054
LC0391445	22.545	22-23	2.28903123513976	99.5884911341586
LC0410430	22.545	22-23	2.07994059715236	99.4747407159585
LC0226362	22.545	22-23	2.56973664566122	99.5916317991632
LC0672664	22.545	22-23	2.55584383669885	99.5845896147404
LC0837512	22.545	22-23	2.00868531919517	99.3667068757539
LC0221945	22.545	22-23	1.87268060715193	99.3743726998996
LC0513938	22.545	22-23	2.67168184488309	99.4275767415392
LC0573279	22.545	22-23	2.78943263198504	99.5879396984925
LC0865410	22.545	22-23	2.31357196843982	99.5778045838359
LC0350390	22.545	22-23	1.95539908663927	99.2673134827702
LC0655591	22.545	22-23	1.89971109457114	99.1557788944724
LC0827762	22.545	22-23	1.29269900304393	96.0383108402264
LC0168319	22.546	22-23	1.68376726142531	99.1569086651054
LC0792076	22.546	22-23	2.5641332238421	99.3734083902962
LC0188684	22.546	22-23	1.34419571587144	98.0026764804282
LC0274686	22.546	22-23	2.2566936979982	98.9695550351288
LC0282300	22.546	22-23	1.59372899870791	98.9628638340582
LC0478738	22.546	22-23	2.68349731767981	99.6819870786329
LC0713252	22.546	22-23	1.91397271155097	99.3735343383585
LC0856243	22.546	22-23	2.60737995348319	99.5845060983782
LC0346260	22.546	22-23	2.14544503613781	99.4747407159585
LC0397758	22.546	22-23	2.1133750570949	99.4747407159585
LC0537345	22.546	22-23	2.66338050325883	99.4777893080708
LC0621264	22.546	22-23	2.26817999831149	99.5879396984925
LC0750193	22.546	22-23	1.93500315145365	99.3734083902962
LC0913020	22.546	22-23	2.09499490094461	99.3734083902962
LC0925935	22.546	22-23	2.13997348798446	99.4772818657017
LC0714004	22.546	22-23	2.02147873225753	99.4706867671692
LC0855720	22.546	22-23	1.7057782128286	99.3734083902962
LC1005632	22.546	22-23	2.16640050857507	99.4739839849901
LC0233588	22.546	22-23	2.11404356254808	99.4780863164938
LC0937919	22.546	22-23	2.06122622511912	99.4739311084305
LC0638139	22.546	22-23	1.50609895992844	96.6611968788721
LC0780791	22.546	22-23	1.28103336724773	95
LC0093908	22.546	22-23	1.83511959042455	99.3742470887431
LC0380376	22.546	22-23	2.05361617440439	99.2639678822349
LC0433332	22.546	22-23	1.70372115992702	99.3632067567115
LC0534436	22.546	22-23	2.87693337469834	99.5882569544405
LC0688344	22.546	22-23	2.21648259735246	99.4737724149489
LC0863228	22.546	22-23	1.57737689191701	95
LC0661803	22.546	22-23	1.99978279845414	99.3668341708543
LC0658910	22.546	22-23	2.44552636574639	99.5845896147404
LC0943699	22.546	22-23	1.85979854748057	99.3768217911348
LC0122500	22.546	22-23	2.10768471965584	99.3743726998996
LC0161911	22.546	22-23	1.54107976777663	98.7587822014052
LC0345175	22.546	22-23	1.23044892137827	95
LC0642963	22.546	22-23	2.33243845991561	99.4740368509213
LC0450988	22.546	22-23	2.28244083582987	99.3740166705721
LC0451544	22.546	22-23	2.27112105570413	99.3740166705721
LC0514307	22.546	22-23	2.98283183476797	99.5882569544405
LC0676260	22.546	22-23	2.78527999507935	99.5845478607565
LC0778901	22.546	22-23	2.34849957028384	99.5811553411071
LC0893649	22.546	22-23	2.31412013378904	99.4772818657017
LC0760424	22.546	22-23	1.08529057823007	95
LC0889548	22.546	22-23	1.70346334188329	98.6608637428858
LC0410748	22.546	22-23	2.37796157021964	99.5884911341586
LC0487423	22.546	22-23	2.43282503627962	99.5715194322632
LC0570590	22.546	22-23	2.64440904462059	99.5879396984925
LC0765671	22.546	22-23	2.51932912154915	99.4736665660934
LC1017772	22.546	22-23	2.37452839438124	99.5677523120225
LC0468831	22.547	22-23	2.7971497735698	99.5918367346939
LC0406929	22.547	22-23	1.70079022137435	99.458012713282
LC0429150	22.547	22-23	2.85315043644784	99.6821679491469
LC0605081	22.547	22-23	3.03906495680527	99.6817420435511
LC0782902	22.547	22-23	2.62144633312015	99.5845060983782
LC0958349	22.547	22-23	2.09173728299166	99.4739311084305
LC0805059	22.547	22-23	2.48542327893166	99.5811553411071
LC0259675	22.547	22-23	1.99396499819512	99.3777183004349
LC0183595	22.547	22-23	1.73295636957562	99.3777183004349
LC0378636	22.547	22-23	2.54536897737069	99.4747407159585
LC0200985	22.547	22-23	1.89326228588799	99.4780863164938
LC0425884	22.547	22-23	2.08880916646129	99.584909450005
LC0700920	22.547	22-23	1.88530466758897	99.2629815745394
LC0555808	22.547	22-23	1.03019478535675	95
LC0820640	22.547	22-23	2.03873934810475	99.2661841576196
LC0859302	22.547	22-23	2.40671045860979	99.5845060983782
LC0154480	22.547	22-23	1.87133938109986	99.2673134827702
LC0164315	22.547	22-23	1.59073040579269	99.3777183004349
LC0744620	22.547	22-23	2.49000064189095	99.5845896147404
LC0953949	22.547	22-23	2.80480706426069	99.4739311084305
LC1015304	22.547	22-23	1.64246452024212	98.9680704928468
LC0428182	22.547	22-23	2.35799198725209	99.5851455336233
LC0688452	22.547	22-23	2.40783262326363	99.5845896147404
LC0736854	22.547	22-23	1.34044411484012	97.5460328088383
LC0918330	22.547	22-23	1.8926510338773	99.1556091676719
LC0421185	22.547	22-23	2.03410682970764	99.5884911341586
LC0205426	22.547	22-23	1.80841355140037	99.1569086651054
LC0233072	22.547	22-23	2.36284046931172	99.5884911341586
LC0387656	22.547	22-23	2.43216726944259	99.5851455336233
LC0498110	22.547	22-23	2.54157924394658	99.3773641750075
LC0740257	22.547	22-23	1.82911071015529	97.784397068175
LC0530100	22.547	22-23	1.90514800185602	99.2668965286379
LC0551985	22.547	22-23	2.57839850517246	99.4777893080708
LC0827023	22.547	22-23	1.99290681822331	99.3732823915812
LC0827011	22.547	22-23	2.28827158825482	99.4739311084305
LC0981850	22.547	22-23	1.8968567727372	98.6709072648142
LC0100821	22.547	22-23	2.5850318635317	99.6821041359925
LC0246723	22.547	22-23	1.45984464238821	98.4610237537638
LC0858428	22.547	22-23	2.55822842180333	99.5878568556494
LC0930665	22.547	22-23	2.55563848794755	99.5845896147404
LC0205357	22.547	22-23	2.50724851391879	99.4780863164938
LC0675919	22.547	22-23	2.23159700556491	99.3735343383585
LC0172287	22.547	22-23	1.22427401429426	96.3098026095684
LC0496154	22.548	22-23	1.86528168499561	97.3086064339035
LC0797581	22.548	22-23	1.89053279192774	99.376571141277
LC0200988	22.548	22-23	1.9731278535997	99.3777183004349
LC0350266	22.548	22-23	2.18164353783935	99.5851455336233
LC0540134	22.548	22-23	1.72090317081346	98.1488300471998
LC0788973	22.548	22-23	2.24971186687466	99.2630062644468
LC0906806	22.548	22-23	2.7028783870595	99.5878568556494
LC0950356	22.548	22-23	1.50379068305718	98.4134422278752
LC1006386	22.548	22-23	2.7938741633263	99.5878982812343
LC0151038	22.548	22-23	2.2959407622672	99.5851455336233
LC0238821	22.548	22-23	1.52478544932122	99.1569086651054
LC0258748	22.548	22-23	1.45086469237977	97.9591836734694
LC0342840	22.548	22-23	1.67163559660213	99.367681498829
LC0422000	22.548	22-23	2.32236403543911	99.5884911341586
LC0615892	22.548	22-23	2.62178884895084	99.4740368509213
LC0426374	22.548	22-23	2.1751927883866	99.4746704142408
LC1038599	22.548	22-23	2.18015455945335	98.5572255883239
LC0389105	22.548	22-23	2.68840202268379	99.6821679491469
LC0449719	22.548	22-23	2.47960409904391	99.4777893080708
LC0463753	22.548	22-23	2.28080592839367	99.4777893080708
LC0629871	22.548	22-23	2.20101455821337	99.5879396984925
LC0455285	22.548	22-23	2.28652383181551	99.3740166705721
LC0642427	22.548	22-23	1.67015304519218	99.2627592909085
LC0840867	22.548	22-23	1.95458016274376	99.3732193732194
LC0918501	22.548	22-23	2.47925850659975	99.5878568556494
LC1007839	22.548	22-23	2.02669665597816	99.373513350531
LC0172502	22.548	22-23	2.06250677520868	99.5884911341586
LC0361524	22.548	22-23	2.36530074863799	99.6821679491469
LC0679638	22.548	22-23	1.94071565690666	99.4773869346734
LC0441606	22.548	22-23	1.95400116768157	96.0689193710271
LC0446541	22.548	22-23	1.83960372947084	99.3743726998996
LC0471562	22.548	22-23	1.40891802084678	95
LC0635548	22.548	22-23	2.39385586858796	99.5879396984925
LC0243656	22.548	22-23	1.64087877870162	99.3476078956173
LC0350719	22.548	22-23	2.50404927674871	99.5851455336233
LC0388763	22.548	22-23	2.39199307225971	99.5884911341586
LC0495563	22.548	22-23	1.32572085801941	97.4224215847086
LC0628609	22.548	22-23	2.5097131567014	99.4773869346734
LC0650457	22.548	22-23	1.56038492297202	98.8117950262744
LC0858174	22.548	22-23	1.79169064902012	99.2628334003485
LC0746731	22.548	22-23	2.40336077576552	99.4740368509213
LC0900188	22.548	22-23	2.34038461837014	99.5843807608513
LC0198730	22.548	22-23	1.52257463269118	97.3001003680161
LC0261335	22.548	22-23	2.47759871609412	99.6821679491469
LC0278294	22.548	22-23	1.73623709890473	99.3743726998996
LC0399384	22.548	22-23	1.81544491624435	98.5580461692874
LC0411581	22.548	22-23	2.45632047537437	99.5884911341586
LC0449626	22.548	22-23	2.72786644946749	99.6819870786329
LC0127871	22.548	22-23	2.17213569664957	99.5884911341586
LC0223751	22.548	22-23	2.06005536482484	99.4780863164938
LC0497040	22.548	22-23	2.55928404917113	99.5882569544405
LC0643906	22.548	22-23	2.20455406013524	99.5845896147404
LC0650737	22.548	22-23	1.87186470208819	99.3735343383585
LC0817794	22.548	22-23	1.28194193344082	98.3093404753934
LC0163914	22.548	22-23	1.862906213563	99.2637461932332
LC0757015	22.548	22-23	2.40596073474172	99.5778045838359
LC0148363	22.548	22-23	2.37128957306456	99.4747407159585
LC0198656	22.548	22-23	2.06952010083523	99.5884911341586
LC0829182	22.548	22-23	2.79772445247928	99.5845060983782
LC0862754	22.548	22-23	2.28632171425687	99.5845060983782
LC0232076	22.549	22-23	1.96364618648484	99.2673134827702
LC0838320	22.549	22-23	2.76199545686451	99.5878568556494
LC0172570	22.549	22-23	2.25112698497787	99.5851455336233
LC0277574	22.549	22-23	1.90633504180509	99.2673134827702
LC0494329	22.549	22-23	1.60205999132796	99.2635490242025
LC0713632	22.549	22-23	2.64253376441126	99.5878568556494
LC0742789	22.549	22-23	2.40956119452185	99.5745393634841
LC0195131	22.549	22-23	1.94704140525522	99.2673134827702
LC0729046	22.549	22-23	1.84298347012222	99.3667068757539
LC0878774	22.549	22-23	2.37195402714013	99.5845060983782
LC1006206	22.549	22-23	1.85229696582693	99.2516527400248
LC1035713	22.549	22-23	1.17405980772503	95.8122719512603
LC0196945	22.549	22-23	1.97071870372019	99.3743726998996
LC0255366	22.549	22-23	2.02374616315248	99.4780863164938
LC0593331	22.549	22-23	1.65820225338701	99.3768844221105
LC0744447	22.549	22-23	2.27721943489444	99.4740368509213
LC0843650	22.549	22-23	2.55454972683774	99.5845060983782
LC0513349	22.549	22-23	3.02974080765942	99.4744418036354
LC0910236	22.549	22-23	2.22716656673143	99.4705803511594
LC0828407	22.549	22-23	2.10250230918545	99.5845060983782
LC0976957	22.549	22-23	2.51351058338535	99.5878154217352
LC0104825	22.549	22-23	2.27056238769733	99.4748285666499
LC0169786	22.549	22-23	1.57345182203549	99.2639678822349
LC0268869	22.549	22-23	2.11417714024445	99.3777183004349
LC0386183	22.549	22-23	2.09401668112042	99.2639678822349
LC0570369	22.549	22-23	2.52278318998285	99.4777893080708
LC0197387	22.549	22-23	2.33268078921525	99.5884911341586
LC0629699	22.549	22-23	2.65869808870761	99.6816780592414
LC0690619	22.549	22-23	1.78632543439007	99.1557788944724
LC0513610	22.549	22-23	2.54797150814724	99.4744418036354
LC0552366	22.549	22-23	1.95573584227767	99.2668965286379
LC0981884	22.549	22-23	1.56122067893394	99.2628827983649
LC0276836	22.549	22-23	1.8161086707399	99.3743726998996
LC0354768	22.549	22-23	2.27200414624344	99.4780863164938
LC0552793	22.549	22-23	2.62860346961831	99.5845896147404
LC0721548	22.549	22-23	2.34167188720852	99.5845060983782
LC0731505	22.549	22-23	2.10615688696684	99.4739311084305
LC0984078	22.549	22-23	2.09089262571036	99.3734083902962
LC0594652	22.549	22-23	2.48877626544444	99.5879396984925
LC0211054	22.549	22-23	2.11153134343051	99.4780863164938
LC1035297	22.549	22-23	1.38453261549425	95
LC0706002	22.549	22-23	2.27151634451163	99.4772818657017
LC0758795	22.549	22-23	2.03410682970764	98.968450666488
LC0780488	22.549	22-23	2.38437133760099	99.5879396984925
LC0435431	22.55	22-23	2.68897123937068	99.6855135496822
LC0716570	22.55	22-23	2.10202185692415	99.5812395309883
LC0916995	22.55	22-23	2.43736999219702	99.5845060983782
LC0217886	22.55	22-23	1.83250891270624	99.5884911341586
LC0350969	22.55	22-23	2.81109889764304	99.6821679491469
LC0479336	22.55	22-23	2.28517460125202	99.4777893080708
LC0561120	22.55	22-23	2.51584736153344	99.6786395741974
LC0605484	22.55	22-23	2.94458629824209	99.5879396984925
LC0921097	22.55	22-23	1.14082218010931	95
LC0512647	22.55	22-23	1.91492464820515	99.2668965286379
LC0096340	22.55	22-23	1.5971464878337	98.4677149548344
LC0206129	22.55	22-23	1.91834492896227	99.5851455336233
LC0377241	22.55	22-23	2.74018893694866	99.5878154217352
LC0934094	22.55	22-23	2.04948937193356	99.3734083902962
LC0933890	22.55	22-23	2.51603270287893	99.5842135264729
LC1029387	22.55	22-23	2.23889879222784	99.584464327603
LC0221412	22.55	22-23	1.91518870517316	99.4780863164938
LC0373943	22.55	22-23	1.51719589794997	99.1569086651054
LC0669558	22.55	22-23	1.56205482965638	97.9448386664882
LC0775547	22.55	22-23	2.33425264233423	99.4739311084305
LC0284427	22.55	22-23	1.31868926994775	95
LC0355957	22.55	22-23	2.07780379807609	99.4747407159585
LC0848543	22.55	22-23	1.88958180214962	99.3734083902962
LC0197384	22.55	22-23	2.08116721471347	99.5884911341586
LC0477286	22.55	22-23	2.58623837881647	99.6819870786329
LC0558806	22.55	22-23	1.99760478746045	98.6208281725973
LC0931644	22.55	22-23	2.59483435558332	99.5878568556494
LC0153846	22.55	22-23	1.21165440055318	97.9156908665105
LC0456869	22.55	22-23	2.28981183911762	99.3740166705721
LC0527203	22.55	22-23	2.50615312486764	99.4777893080708
LC0528267	22.55	22-23	1.72835378202123	99.2635490242025
LC0706585	22.55	22-23	1.59239884611556	98.4569554157183
LC0273614	22.55	22-23	1.01619735351244	95
LC0664111	22.55	22-23	2.58403707121774	99.5845896147404
LC0670549	22.55	22-23	2.08131129515998	99.4740368509213
LC0729851	22.55	22-23	1.22375545365724	95.5910414783569
LC0349870	22.55	22-23	2.06292026373266	99.2706590833054
LC0427239	22.55	22-23	2.04289038972924	99.5884911341586
LC0692340	22.55	22-23	2.22489547084948	99.079528718704
LC1028439	22.55	22-23	2.59309768417448	99.5878982812343
LC0164693	22.55	22-23	1.53542071805617	99.5851455336233
LC0564463	22.55	22-23	2.64309719919499	99.5882569544405
LC0706061	22.55	22-23	2.32964191073021	99.5879396984925
LC0720861	22.55	22-23	2.4810411147217	99.4740368509213
LC0834683	22.55	22-23	2.083215862156	99.5810289927937
LC0971793	22.55	22-23	2.44549522682891	99.4739311084305
LC0518346	22.55	22-23	2.08721334123161	99.3771765336191
LC0564853	22.55	22-23	2.31603328212566	99.6817420435511
LC0616549	22.55	22-23	2.58441038541748	99.5879396984925
LC0284328	22.551	22-23	2.22227414979656	99.3743726998996
LC0373781	22.551	22-23	2.33501636090359	99.5884911341586
LC0162783	22.551	22-23	1.68277664631443	99.3743726998996
LC0230218	22.551	22-23	1.50677553660664	98.5379725660756
LC0241311	22.551	22-23	1.67696781429476	98.6684509869522
LC0275842	22.551	22-23	1.84874318189568	99.2673134827702
LC0979806	22.551	22-23	2.36659103868917	99.5879396984925
LC0803269	22.551	22-23	1.97090449815378	99.3734083902962
LC1042755	22.551	22-23	2.60340422173956	99.5845478607565
LC0201109	22.551	22-23	1.44451320633404	97.8218683083512
LC0225606	22.551	22-23	2.38406653807595	99.5884911341586
LC0424335	22.551	22-23	1.6306312440205	99.2638940007361
LC0824135	22.551	22-23	1.00732095292274	95
LC0862589	22.551	22-23	1.20139712432045	95
LC0922151	22.551	22-23	1.36040405472994	97.9444258453298
LC0591576	22.551	22-23	2.62560051288282	99.5879396984925
LC0659381	22.551	22-23	2.52759123792057	99.5879396984925
LC0961465	22.551	22-23	2.29462051658742	99.5845060983782
LC0443170	22.551	22-23	1.55666426212257	98.2994677467948
LC1044063	22.551	22-23	3.15449092295468	99.5845478607565
LC0791467	22.551	22-23	2.29362769176602	99.5845060983782
LC1036348	22.551	22-23	2.63172779400329	99.3768217911348
LC0242703	22.551	22-23	1.55169391512722	98.3472733355637
LC0869317	22.551	22-23	1.60021030640933	98.6306873346948
LC0097591	22.551	22-23	1.38916608436453	98.9795918367347
LC0233792	22.551	22-23	2.32598746621444	99.5851455336233
LC0368467	22.551	22-23	2.33201405800557	99.3743726998996
LC0376218	22.551	22-23	1.93746773964338	99.4778242677824
LC0784874	22.551	22-23	2.33563840129634	99.5878154217352
LC0850056	22.551	22-23	1.6182573448404	99.3767591475674
LC0576000	22.551	22-23	1.85931846509712	99.5879396984925
LC0607660	22.551	22-23	2.33326586072617	99.5879396984925
LC0407617	22.551	22-23	2.611648972517	99.6821679491469
LC0661289	22.551	22-23	2.32442651014173	99.5879120879121
LC0182310	22.552	22-23	2.38610640713608	99.5884085129166
LC0632905	22.552	22-23	2.65726625295375	99.5879396984925
LC0951266	22.552	22-23	2.55072964317587	99.5878568556494
LC0135606	22.552	22-23	2.19139511711211	99.5884911341586
LC0275393	22.552	22-23	2.07591176148278	99.5875528133593
LC0397888	22.552	22-23	1.90886017301728	99.4776144392727
LC0404194	22.552	22-23	2.21629788663039	99.5884911341586
LC0476433	22.552	22-23	1.38827886345964	98.1019649851036
LC0725184	22.552	22-23	2.07700432679335	99.2594826430773
LC0190276	22.552	22-23	2.46463855909503	99.5851455336233
LC0127209	22.552	22-23	1.74280365846917	99.2673134827702
LC0441722	22.552	22-23	1.59977393914639	95
LC0537454	22.552	22-23	2.82950318080661	99.4777893080708
LC0704723	22.552	22-23	2.18121454849041	99.4740368509213
LC0705108	22.552	22-23	2.44663035331623	99.5845896147404
LC0135731	22.552	22-23	1.33825723024626	95.7619748461333
LC0835288	22.552	22-23	1.43901672838751	99.1554393726121
LC0183009	22.552	22-23	1.66114985724479	95
LC0697699	22.552	22-23	2.50662678014624	99.4740368509213
LC0883928	22.552	22-23	1.59900923982334	99.0617879640799
LC0970446	22.552	22-23	2.5035728004579	99.2661841576196
LC0351272	22.552	22-23	2.3092254889848	99.367681498829
LC0361864	22.552	22-23	2.14398229222398	99.6821679491469
LC0491096	22.552	22-23	2.17096540631084	99.2635490242025
LC0923471	22.552	22-23	1.84210976344061	98.7745672481334
LC0138929	22.552	22-23	1.21984638602436	95
LC0421667	22.552	22-23	1.82386530932451	99.4645426859878
LC0856777	22.552	22-23	2.43346580137229	99.5843807608513
LC1011929	22.552	22-23	1.98771094313031	99.4773344054679
LC0365846	22.552	22-23	1.93150872186662	99.3743726998996
LC0415371	22.552	22-23	1.93222001387712	99.3743726998996
LC0475745	22.552	22-23	2.36921585741014	99.4777893080708
LC0731973	22.552	22-23	2.36668438917894	99.5845060983782
LC1018147	22.552	22-23	2.10605484009379	99.4773344054679
LC0132586	22.552	22-23	2.28438560999577	99.6821679491469
LC0373112	22.552	22-23	2.47372047741983	99.5875389825962
LC0447795	22.552	22-23	2.31871011891834	99.5884911341586
LC0490942	22.552	22-23	2.61142588967421	99.6552070431493
LC0774889	22.552	22-23	2.41126606651214	99.5811553411071
LC0867366	22.552	22-23	1.17114115102838	96.7224640107131
LC0203152	22.552	22-23	1.30254737248749	97.1495483439277
LC0401158	22.552	22-23	2.56209054319465	99.5851455336233
LC0647685	22.552	22-23	2.45152547352459	99.5845896147404
LC0857794	22.552	22-23	2.16187687682829	99.5611831306736
LC0105072	22.552	22-23	2.48821217329876	99.5851455336233
LC0355419	22.552	22-23	2.28237283742438	99.5884911341586
LC0573542	22.552	22-23	2.59663007876498	99.5879396984925
LC0692084	22.552	22-23	2.55060743063513	99.5845896147404
LC0893164	22.552	22-23	2.36982789252533	99.3734083902962
LC0938348	22.552	22-23	1.60927417240459	98.0766653263638
LC1005398	22.552	22-23	2.58774462995299	99.5878982812343
LC0477117	22.552	22-23	2.56466606425209	99.5882569544405
LC0715711	22.552	22-23	2.58084517670769	99.4740368509213
LC0821764	22.552	22-23	1.71841864182966	99.3767591475674
LC0644632	22.552	22-23	1.61352470285365	98.2662248552398
LC0677924	22.552	22-23	2.29550112616962	99.3768844221105
LC0741540	22.552	22-23	2.40929050064045	99.5843807608513
LC0392909	22.553	22-23	1.22685757028872	96.8149882903981
LC0504171	22.553	22-23	2.32613095671079	99.4777893080708
LC0521900	22.553	22-23	2.14019367857863	99.3740166705721
LC0739460	22.553	22-23	2.32964191073021	99.4739311084305
LC0817167	22.553	22-23	2.38183679999834	99.5845060983782
LC0939779	22.553	22-23	2.33741932432967	99.5845478607565
LC0388546	22.553	22-23	1.90189403197382	99.4777193746024
LC0680193	22.553	22-23	2.66574042192751	99.5878982812343
LC1038074	22.553	22-23	2.02926199580418	99.2662579153684
LC0495225	22.553	22-23	1.70286117057293	97.6098818330934
LC0354714	22.553	22-23	1.77966862720715	99.2639678822349
LC0426098	22.553	22-23	2.76577283250913	99.4780863164938
LC0833204	22.553	22-23	2.33243845991561	99.4739311084305
LC1011433	22.553	22-23	2.38532022420091	99.4738782212392
LC0142751	22.553	22-23	2.7508245510386	99.5951823352292
LC0157531	22.553	22-23	2.52248335737301	99.6821679491469
LC0176845	22.553	22-23	2.2581821603661	99.6821679491469
LC0546403	22.553	22-23	2.45759428949614	99.6816033783557
LC0651667	22.553	22-23	2.61316502114394	99.5879396984925
LC0950502	22.553	22-23	2.40176230213683	99.5845896147404
LC0205416	22.553	22-23	1.29225607135648	97.9424556707929
LC0528131	22.553	22-23	2.57070635329385	99.4777893080708
LC0959836	22.553	22-23	2.43511143312649	99.4739311084305
LC0459357	22.553	22-23	1.98614446471052	99.2635490242025
LC0661014	22.553	22-23	2.48158593636762	99.5879396984925
LC0780551	22.553	22-23	2.10866648255397	99.4737724149489
LC0474180	22.553	22-23	2.06818586174616	96.6695675458562
LC0157943	22.553	22-23	1.75419538818984	99.5884911341586
LC0678732	22.553	22-23	1.9599472157085	99.3760064412238
LC0810109	22.553	22-23	2.58317609481345	99.5878568556494
LC1005870	22.553	22-23	1.68060742899179	98.5672681016302
LC0152704	22.553	22-23	2.61240235746753	99.5851455336233
LC0658157	22.553	22-23	2.47002807294297	99.4773869346734
LC0722308	22.553	22-23	1.78682237949919	99.4740368509213
LC0750168	22.553	22-23	2.33397093344483	99.5845060983782
LC0859455	22.553	22-23	2.10143773513885	99.3734083902962
LC0890512	22.553	22-23	2.78513044095792	99.5845060983782
LC0206644	22.553	22-23	1.91418443342325	99.2639678822349
LC0207103	22.553	22-23	1.43360984332372	97.219805955169
LC0254260	22.553	22-23	2.04438294707354	99.3777183004349
LC0454186	22.553	22-23	1.95937533657584	99.5878568556494
LC0654950	22.553	22-23	1.70816585785554	99.2629815745394
LC0152250	22.553	22-23	2.31164792265252	99.5851455336233
LC0169830	22.553	22-23	2.20579962157058	99.5851455336233
LC0349800	22.553	22-23	1.76804581410242	98.9193710270994
LC0560341	22.553	22-23	2.44351331932349	99.4777893080708
LC0690967	22.553	22-23	2.72121686601827	99.5877739794892
LC0860898	22.553	22-23	2.78660237395577	99.5843807608513
LC0755131	22.553	22-23	2.34733001531695	99.5869433810196
LC0364924	22.553	22-23	2.11654133302675	99.5851455336233
LC0723371	22.553	22-23	1.54020429984206	98.1456687642255
LC0773253	22.553	22-23	2.19865708695442	99.4739311084305
LC0925252	22.553	22-23	2.22084001583418	99.2661841576196
LC0180197	22.553	22-23	2.40829085621462	99.4747407159585
LC0155698	22.554	22-23	2.43593987479586	99.5851455336233
LC0174559	22.554	22-23	1.78887511577542	99.4747407159585
LC0106011	22.554	22-23	1.57298770819821	98.8123118099699
LC0391012	22.554	22-23	1.97758643800385	99.4780863164938
LC0416173	22.554	22-23	2.36391268579435	99.3734503786102
LC0157018	22.554	22-23	1.65321251377534	99.2639678822349
LC0731164	22.554	22-23	2.80365509787249	99.5811553411071
LC0128875	22.554	22-23	1.13861843389949	95
LC0253302	22.554	22-23	2.59670702968145	99.6821679491469
LC0583348	22.554	22-23	2.55947570605063	99.6817420435511
LC0590054	22.554	22-23	2.67638263489674	99.6817420435511
LC0657931	22.554	22-23	2.17017367380627	99.3734083902962
LC0990233	22.554	22-23	2.09317644969625	98.557370464587
LC0102290	22.554	22-23	1.33625955201419	99.2673134827702
LC0459983	22.554	22-23	2.5517061073896	98.9287985806581
LC0523954	22.554	22-23	2.21947973806514	99.2635490242025
LC0634658	22.554	22-23	2.36023356115783	99.5843807608513
LC0908632	22.554	22-23	2.36716948853468	99.4772818657017
LC0342644	22.554	22-23	2.52497998212712	99.6821679491469
LC0182350	22.554	22-23	2.20590776262739	99.5884911341586
LC0401486	22.554	22-23	1.40688067004912	98.9059886249582
LC0180367	22.554	22-23	1.5009222391903	97.9725660756106
LC0562647	22.554	22-23	1.33203427702752	95
LC0667999	22.554	22-23	2.14279603571356	99.5879396984925
LC0175294	22.554	22-23	1.83340212923186	99.3710270993643
LC0364893	22.554	22-23	1.73655584716264	99.3743726998996
LC0512213	22.554	22-23	1.28802553538836	95
LC0781783	22.554	22-23	1.66181268553726	99.1557788944724
LC0220341	22.554	22-23	1.96232197272958	99.4780863164938
LC0240386	22.554	22-23	2.62580615448044	99.5851455336233
LC0428579	22.554	22-23	2.16583762469013	99.5884911341586
LC0480234	22.554	22-23	2.66336164753401	99.6819870786329
LC0695116	22.554	22-23	2.38420999979396	99.5845060983782
LC0165954	22.554	22-23	2.11922288692358	99.5884911341586
LC0436476	22.554	22-23	2.3963214207558	99.4780863164938
LC0445511	22.554	22-23	1.63828953541426	99.1564288822683
LC0947865	22.554	22-23	2.07338838111518	99.3734083902962
LC0164804	22.554	22-23	1.47465325336206	97.8353964536634
LC0448204	22.554	22-23	2.32848153853647	99.5882569544405
LC0576607	22.554	22-23	2.60031932975166	99.6817420435511
LC1041493	22.554	22-23	2.42758347362526	99.4739839849901
LC0185031	22.554	22-23	2.05534009954418	99.5851455336233
LC0451029	22.554	22-23	1.85877773730545	97.3052589294681
LC0536829	22.554	22-23	1.71758729685546	95
LC0661365	22.554	22-23	1.59339684230021	97.6067746686303
LC0127775	22.554	22-23	2.47290265180366	99.3777183004349
LC0368468	22.554	22-23	2.17429245510271	99.5851455336233
LC0433280	22.554	22-23	2.39905038187365	99.4747407159585
LC0785364	22.554	22-23	2.40348085323734	99.4672295938882
LC0509784	22.554	22-23	2.32717495893762	99.4777893080708
LC0783493	22.554	22-23	2.54009161153256	99.5843807608513
LC0122629	22.555	22-23	1.94260324884216	98.7587822014052
LC0284486	22.555	22-23	2.47233218356535	99.5851455336233
LC0408814	22.555	22-23	2.31139356500052	99.5851455336233
LC0534428	22.555	22-23	1.7805333253164	95
LC0707014	22.555	22-23	1.88930170250631	99.4739311084305
LC0739507	22.555	22-23	1.72875947516787	99.3734083902962
LC0571685	22.555	22-23	2.28107884072894	97.5242881072027
LC0829327	22.555	22-23	1.98677173426624	99.4739311084305
LC0966339	22.555	22-23	1.86658267706355	99.2629815745394
LC0821917	22.555	22-23	1.89131439938214	99.5845060983782
LC0916060	22.555	22-23	1.93846968836765	99.2561318858062
LC0999645	22.555	22-23	1.27230584440209	96.7840171340606
LC0260869	22.555	22-23	1.07151380509509	95
LC0540400	22.555	22-23	2.20327772089242	99.6815713615338
LC0672135	22.555	22-23	2.26313877121814	99.4773694261114
LC0966708	22.555	22-23	1.35525990552738	96.1436748903692
LC0380460	22.555	22-23	1.58838376837873	98.7587822014052
LC0527314	22.555	22-23	2.90924035574452	99.5915224160445
LC0711006	22.555	22-23	2.59179894573054	99.5845060983782
LC0276100	22.555	22-23	1.72705301135386	99.3642720915448
LC0408151	22.555	22-23	1.93277807006055	99.3777183004349
LC0442597	22.555	22-23	2.19484721963144	99.2639678822349
LC0442487	22.555	22-23	2.55179144364367	99.3773641750075
LC0455601	22.555	22-23	2.68808151013647	99.4744418036354
LC0485720	22.555	22-23	2.68548197969804	99.4777893080708
LC0859657	22.555	22-23	1.08778141780954	95
LC0160569	22.555	22-23	1.80208925788173	99.4747407159585
LC0250927	22.555	22-23	1.79719826983896	99.3743726998996
LC0250714	22.555	22-23	2.49269056114954	99.5884911341586
LC0243154	22.555	22-23	1.86498546065979	99.1569086651054
LC0795997	22.555	22-23	2.01674092728626	99.3734083902962
LC0163640	22.555	22-23	2.31321317817801	99.5884911341586
LC0175189	22.555	22-23	1.97598294371255	99.3775933609958
LC0105867	22.555	22-23	1.45848676379821	98.4576781532285
LC0475074	22.555	22-23	2.58387859849863	99.584909450005
LC0776143	22.555	22-23	1.12417805547468	95
LC0899865	22.555	22-23	2.03996902686746	99.2628334003485
LC1004149	22.555	22-23	2.07700432679335	99.5845478607565
LC0986471	22.555	22-23	2.2459319543386	99.373471370657
LC0706476	22.555	22-23	1.66894473445773	97.9649216762619
LC0734807	22.555	22-23	1.86021818466876	99.2696817420435
LC0157335	22.555	22-23	1.60766943668824	99.2639678822349
LC0671056	22.555	22-23	2.25081020402598	99.5879396984925
LC0741624	22.555	22-23	1.95607233699518	99.2659627953746
LC0871085	22.555	22-23	2.48287358360875	99.5845060983782
LC0375285	22.555	22-23	2.36029039978571	99.5851455336233
LC0455463	22.555	22-23	2.51340406686464	99.3773641750075
LC0804451	22.555	22-23	2.42824821434295	99.5845060983782
LC0198088	22.555	22-23	2.34840222757764	99.5884911341586
LC0388813	22.555	22-23	1.84615147652882	99.2673134827702
LC0781296	22.555	22-23	2.03342375548695	99.2659627953746
LC0788894	22.555	22-23	2.50144269686123	99.5845060983782
LC0930504	22.555	22-23	2.56373019929261	99.584464327603
LC0138045	22.556	22-23	1.31323429169472	98.7584083531341
LC0156600	22.556	22-23	1.6809697184659	99.5851455336233
LC0725819	22.556	22-23	1.82092358788132	99.3734083902962
LC0813148	22.556	22-23	2.40406361488389	99.5878568556494
LC0833040	22.556	22-23	2.13187518797259	99.4739311084305
LC0403439	22.556	22-23	2.45669997738379	99.6821679491469
LC0660947	22.556	22-23	2.39378571926106	99.3768844221105
LC0986503	22.556	22-23	2.56624888376394	99.5845478607565
LC0474310	22.556	22-23	2.82881451392801	99.4777893080708
LC0487356	22.556	22-23	2.78833809477333	99.4744418036354
LC0795316	22.556	22-23	1.91227521049881	99.3734083902962
LC0355180	22.556	22-23	2.56169753265399	99.4780863164938
LC0451929	22.556	22-23	2.50811205683982	99.4777893080708
LC0500510	22.556	22-23	2.066921972094	99.2668965286379
LC0539408	22.556	22-23	2.56739106742899	99.3773641750075
LC0807032	22.556	22-23	2.35391623092036	99.4739311084305
LC0973096	22.556	22-23	2.06382105634371	99.2663316582915
LC0450115	22.556	22-23	2.34978245336347	99.5882569544405
LC0204722	22.556	22-23	1.33825723024626	97.4606891937103
LC0474162	22.556	22-23	1.93966898352233	99.2669701432588
LC0536240	22.556	22-23	2.99313189729992	99.4777893080708
LC0262945	22.556	22-23	1.87943996599522	98.7253261960522
LC0609761	22.556	22-23	2.80556202208807	99.6817420435511
LC0712883	22.556	22-23	1.90987681799039	99.2663316582915
LC0904962	22.556	22-23	2.09981870961523	95
LC0128324	22.556	22-23	1.96557795791053	99.5852287931496
LC0191195	22.556	22-23	2.12205196263325	98.531281365005
LC0281211	22.556	22-23	1.59835270986928	99.4412847106056
LC0390163	22.556	22-23	2.49439116438789	99.4747407159585
LC0391313	22.556	22-23	2.36828688490213	99.4747407159585
LC0887115	22.556	22-23	2.74896286125616	99.5811553411071
LC0267902	22.556	22-23	2.2311636415051	99.5884911341586
LC0518469	22.556	22-23	2.7562937097053	99.6819870786329
LC0443877	22.556	22-23	2.57923466734815	99.5884911341586
LC0498509	22.556	22-23	2.2881150252881	99.3740166705721
LC0172486	22.556	22-23	2.09871293057888	99.5851455336233
LC0378794	22.556	22-23	1.38273726576133	97.6580796252927
LC0407818	22.556	22-23	2.21706260585255	99.5884911341586
LC0702009	22.556	22-23	2.51888227592387	99.5845060983782
LC0132886	22.556	22-23	1.86403618272577	99.3609902977584
LC0494179	22.556	22-23	2.17087750727558	99.4777893080708
LC0630740	22.556	22-23	2.40459427571494	99.5879396984925
LC0537808	22.556	22-23	2.58936866505914	99.4744418036354
LC0172003	22.556	22-23	2.04813092702897	99.4780863164938
LC0673253	22.556	22-23	2.36677771960758	99.5845896147404
LC0745547	22.557	22-23	2.38535599068081	99.4740368509213
LC0849219	22.557	22-23	1.73013600399668	98.3455020430035
LC0905495	22.557	22-23	1.54961623951909	99.2624627040799
LC0955188	22.557	22-23	1.88405864709394	98.8720042843754
LC0358194	22.557	22-23	1.42634857378751	98.5212445633991
LC0738390	22.557	22-23	2.47597610413977	99.4773869346734
LC0797338	22.557	22-23	2.63593590144389	99.5845060983782
LC0998518	22.557	22-23	2.56884681760279	99.5845060983782
LC0170620	22.557	22-23	1.4379090355395	98.6617597858816
LC0646493	22.557	22-23	2.26064370673503	99.5879396984925
LC0183582	22.557	22-23	2.01456253812761	99.5850622406639
LC0557609	22.557	22-23	2.8647779833398	99.4777893080708
LC0993155	22.557	22-23	2.63834946152091	99.5845060983782
LC0284921	22.557	22-23	2.01414236154501	99.581799933088
LC0444104	22.557	22-23	2.43373784051943	99.5884911341586
LC0731558	22.557	22-23	2.42620210284358	99.4740368509213
LC0816129	22.557	22-23	2.17525081036156	99.4772818657017
LC0370097	22.557	22-23	2.51315098537621	99.5851455336233
LC0465545	22.557	22-23	2.86541788037157	99.6819870786329
LC0713350	22.557	22-23	1.86350130064145	99.2663316582915
LC0715923	22.557	22-23	1.58950279626376	99.1553544494721
LC0737494	22.557	22-23	2.71992761789398	99.5878568556494
LC0745884	22.557	22-23	2.02089967286254	99.4739311084305
LC0781383	22.557	22-23	1.1044871113124	95
LC0622608	22.557	22-23	2.67892789767668	99.5843807608513
LC0426772	22.557	22-23	2.80533771222038	99.5851455336233
LC0193136	22.557	22-23	2.17525081036156	99.5884911341586
LC0245236	22.557	22-23	1.90319854704298	99.3777183004349
LC0775955	22.557	22-23	2.08692902404836	99.3767591475674
LC0950472	22.557	22-23	2.76694794887592	99.4739839849901
LC0446985	22.557	22-23	1.87961190706585	99.2639925061055
LC0528608	22.557	22-23	2.94625079211407	99.5916454679341
LC0658070	22.557	22-23	1.57863920996807	95
LC0361940	22.557	22-23	2.12865770043141	98.4610237537638
LC0673047	22.557	22-23	2.20346805186265	99.3668341708543
LC0139810	22.557	22-23	1.84658450289805	99.2673134827702
LC0281631	22.557	22-23	1.83033199345196	99.1569086651054
LC0473893	22.557	22-23	2.06896466594445	99.3740166705721
LC0859911	22.557	22-23	1.89591954531002	99.3600053612116
LC0881293	22.557	22-23	2.43144418161721	99.4671938878091
LC0920246	22.557	22-23	2.47355995460081	99.4739311084305
LC0549635	22.557	22-23	2.92887188121325	99.6853345830683
LC0702612	22.557	22-23	2.51077282100815	99.5845896147404
LC0186715	22.558	22-23	1.97455774485358	99.2639678822349
LC0186890	22.558	22-23	1.67015304519218	99.2673134827702
LC0205759	22.558	22-23	2.15712419550487	99.5817859413162
LC0777194	22.558	22-23	1.25017594808392	97.7134248409776
LC0370827	22.558	22-23	1.9843022319799	99.6821679491469
LC0718190	22.558	22-23	2.38261131289349	99.5879396984925
LC0205456	22.558	22-23	1.79934054945358	99.3743726998996
LC0765082	22.558	22-23	2.21856176164663	99.5845060983782
LC0792092	22.558	22-23	2.15670055258202	97.7476118652589
LC0900760	22.558	22-23	1.72932680964686	99.3734083902962
LC0176856	22.558	22-23	2.37666818581053	99.6821679491469
LC0196956	22.558	22-23	1.16702179579026	95
LC0490692	22.558	22-23	2.07631268797686	99.3773641750075
LC0567174	22.558	22-23	1.63447727016073	99.1557788944724
LC0727845	22.558	22-23	2.04633905560481	98.7738693467337
LC0760631	22.558	22-23	2.76243096780993	99.5879396984925
LC0437174	22.558	22-23	1.81418098104019	99.2660611950803
LC0565523	22.558	22-23	2.04910167820856	95.0861924686192
LC0692348	22.558	22-23	1.5449357658815	98.1155442495649
LC0925978	22.558	22-23	2.07276442105075	99.3734083902962
LC1041797	22.558	22-23	2.25217315577153	99.5845478607565
LC0135599	22.558	22-23	2.43136376415899	99.5851455336233
LC0454724	22.558	22-23	2.14135569220389	99.5882569544405
LC0636932	22.558	22-23	3.21792065114358	99.6817420435511
LC0482906	22.558	22-23	1.64787176530623	99.3740166705721
LC0691514	22.558	22-23	2.16485824696256	99.3668341708543
LC0255814	22.558	22-23	1.91545260168848	99.5884911341586
LC0938331	22.558	22-23	1.96524875096712	98.9688305601125
LC1039556	22.558	22-23	1.28420506770179	96.3577932512051
LC0219217	22.558	22-23	1.49762064978129	99.1560333567768
LC0399783	22.558	22-23	2.49824161268589	99.6821679491469
LC0566981	22.558	22-23	2.19978259396899	99.4773869346734
LC0672810	22.558	22-23	2.30569522891186	99.5879396984925
LC0689463	22.558	22-23	2.14952701375435	99.4740368509213
LC0104875	22.558	22-23	2.42398272967718	99.5516895282703
LC0127631	22.558	22-23	1.8431704645199	99.2639678822349
LC0384168	22.558	22-23	1.69749088717106	99.2639678822349
LC0395682	22.558	22-23	2.47891263892931	99.5884911341586
LC0589000	22.558	22-23	2.51499907807868	99.5845896147404
LC0956537	22.558	22-23	2.42813479402879	99.5845060983782
LC0402541	22.558	22-23	2.00091106213122	99.4780863164938
LC0448026	22.558	22-23	2.27772378876245	99.4777893080708
LC0453933	22.558	22-23	2.58526892076339	99.6819870786329
LC0718373	22.558	22-23	1.93135615046793	99.3735343383585
LC0883708	22.558	22-23	2.78998238975244	99.587732528909
LC0099775	22.558	22-23	1.64008373137312	99.3743726998996
LC0122774	22.558	22-23	1.73511963408187	99.1569086651054
LC0917200	22.558	22-23	1.6787004349983	99.1553544494721
LC1003572	22.558	22-23	1.70104963072914	99.4736136256957
LC0500582	22.558	22-23	2.10390629808872	99.3740166705721
LC0998907	22.558	22-23	2.59622311154984	99.5878568556494
LC1005148	22.558	22-23	2.47118899413675	99.5845060983782
LC0166736	22.559	22-23	1.7791634237645	99.2639678822349
LC1035582	22.559	22-23	2.21984638602436	99.5845478607565
LC0239162	22.559	22-23	1.8866598978612	99.4780863164938
LC0420649	22.559	22-23	2.02804229509075	99.6821679491469
LC0160097	22.559	22-23	2.28871860026681	99.4747407159585
LC0211735	22.559	22-23	2.12237973206911	99.2639678822349
LC0912095	22.559	22-23	2.61457031806	99.5878568556494
LC0965800	22.559	22-23	2.3773062510682	99.3734083902962
LC0156807	22.559	22-23	1.60129931019434	99.0799598527936
LC0197192	22.559	22-23	2.59594791765295	99.5884911341586
LC0343880	22.559	22-23	2.06005536482484	99.5884911341586
LC0448916	22.559	22-23	2.15554857715353	99.5882569544405
LC0481451	22.559	22-23	1.4900990050633	97.3052589294681
LC0642393	22.559	22-23	1.94398887507377	99.5845896147404
LC0825336	22.559	22-23	2.51317763247904	99.5845060983782
LC0391681	22.559	22-23	2.53833490671711	99.4747407159585
LC0745776	22.559	22-23	1.75694023604672	99.587732528909
LC0985402	22.559	22-23	2.02452671438715	99.155694039602
LC0559045	22.559	22-23	1.78433194802215	98.6609982258227
LC0824862	22.559	22-23	2.47108625291478	99.5843807608513
LC1031866	22.559	22-23	1.90401188359739	99.3732823915812
LC0410415	22.559	22-23	2.29426777217946	99.4747407159585
LC0821924	22.559	22-23	1.88445549607049	99.4739311084305
LC0242328	22.559	22-23	2.16265400411958	99.5851455336233
LC0819550	22.559	22-23	2.23709111227397	99.5778045838359
LC0248108	22.559	22-23	1.96750117472284	99.3777183004349
LC0286270	22.559	22-23	1.63588568528127	99.1569086651054
LC0526332	22.559	22-23	1.91270020819086	95
LC0177528	22.559	22-23	2.07729521393209	99.3777183004349
LC0242351	22.559	22-23	1.81730087839332	98.4610237537638
LC0373519	22.559	22-23	2.1666964704796	99.6821679491469
LC0399651	22.559	22-23	1.7213158806059	99.5884911341586
LC0649614	22.559	22-23	1.14082218010931	95
LC0742956	22.559	22-23	1.98150148814825	99.3734083902962
LC0209094	22.559	22-23	2.06640047595563	99.5851455336233
LC0365840	22.559	22-23	2.33262021956564	99.5851455336233
LC0720512	22.559	22-23	1.70139526901392	97.9649216762619
LC0160957	22.559	22-23	1.85095239979349	99.2673134827702
LC0198477	22.559	22-23	1.81934648408045	99.2639678822349
LC0225932	22.559	22-23	2.22196165150504	99.5884911341586
LC0262566	22.559	22-23	1.78361776519075	98.5680829708933
LC0362183	22.559	22-23	1.68618923424402	98.4576781532285
LC0991398	22.559	22-23	2.46283207537827	99.5845478607565
LC0099829	22.559	22-23	2.21853550521653	99.3743726998996
LC0176044	22.559	22-23	1.9977357765979	99.2673134827702
LC0662204	22.559	22-23	2.33338681165953	99.4739311084305
LC0425459	22.559	22-23	2.01241537476243	99.3775308724608
LC0743746	22.559	22-23	2.25909192863221	99.4741953849761
LC1000260	22.559	22-23	1.19117145572856	95
LC0224054	22.56	22-23	1.37401474029191	98.4604056496419
LC0442477	22.56	22-23	2.06062230430996	99.5851455336233
LC0743599	22.56	22-23	1.89817648349768	99.2663316582915
LC0775441	22.56	22-23	2.16640050857507	99.3732193732194
LC0453093	22.56	22-23	2.36357437701045	99.3773641750075
LC0639969	22.56	22-23	2.55064409800856	99.5845896147404
LC0987995	22.56	22-23	2.35424293430955	98.8573917705401
LC0455959	22.56	22-23	2.25185713727142	99.3773641750075
LC0626820	22.56	22-23	2.08593244555064	99.4777893080708
LC0701603	22.56	22-23	2.45200122772659	99.5845060983782
LC0442274	22.56	22-23	2.01561120450351	99.2639678822349
LC0491204	22.56	22-23	2.17779613329221	99.4777893080708
LC0660456	22.56	22-23	2.02645154573824	99.3729881974249
LC0174678	22.56	22-23	1.8131137540079	98.8691870190699
LC0146522	22.56	22-23	1.75243260926147	99.3743726998996
LC0211391	22.56	22-23	1.41497334797082	98.8223486115758
LC0863348	22.56	22-23	1.67430988894148	98.2557750251088
LC0924752	22.56	22-23	2.37269111910577	99.4739311084305
LC0110558	22.56	22-23	2.4436697034964	99.5717631314821
LC0170445	22.56	22-23	1.95041353936938	99.3743726998996
LC0191638	22.56	22-23	2.05307844348342	99.5884911341586
LC0596059	22.56	22-23	2.60989308402928	99.5879396984925
LC1031649	22.56	22-23	1.49996186559619	98.6505491561747
LC0150960	22.56	22-23	2.07518185461869	99.5851455336233
LC0346085	22.56	22-23	2.26934946929472	99.4780863164938
LC0179902	22.56	22-23	1.0111473607758	95
LC0359944	22.56	22-23	2.62807203495831	99.4747407159585
LC0725141	22.56	22-23	1.61246596395314	95
LC0376259	22.56	22-23	2.48124191801292	99.5884911341586
LC0569893	22.56	22-23	2.22110111996151	99.3735343383585
LC0897619	22.56	22-23	2.50789633202987	99.5845060983782
LC0479059	22.56	22-23	2.25863728272408	99.4811368125063
LC0596225	22.56	22-23	2.52805496631547	99.5845896147404
LC0644159	22.56	22-23	2.65925998640849	99.5879396984925
LC0979223	22.56	22-23	2.41257813543127	99.5878844736313
LC0210015	22.561	22-23	1.889973638404	99.2639678822349
LC0662051	22.561	22-23	2.51394968809678	99.5879396984925
LC0695374	22.561	22-23	2.22868260971297	99.4772293153715
LC0819292	22.561	22-23	2.14943466634317	99.4739311084305
LC0156110	22.561	22-23	1.63938686901768	99.1267982602877
LC0145020	22.561	22-23	1.43184604569873	99.1566547304307
LC0524433	22.561	22-23	1.7049222912234	96.2009639844691
LC0705114	22.561	22-23	2.45460097709776	99.4740368509213
LC0762792	22.561	22-23	1.9297764328049	99.3768844221105
LC0929686	22.561	22-23	2.57776745486514	99.5845060983782
LC0139767	22.561	22-23	1.98614446471052	99.2639678822349
LC0176713	22.561	22-23	1.18412335423967	95
LC0391917	22.561	22-23	2.09624938318961	99.3777183004349
LC0515620	22.561	22-23	2.288428094801	99.3405416262177
LC0994828	22.561	22-23	2.01384799587183	99.3734083902962
LC0170312	22.561	22-23	1.5910646070265	99.1569086651054
LC0243539	22.561	22-23	1.76004532796581	99.2673134827702
LC0438700	22.561	22-23	2.38603499474063	99.6819870786329
LC0558154	22.561	22-23	2.57471402075426	99.4777893080708
LC0844072	22.561	22-23	2.04995414802205	99.4772818657017
LC0944515	22.561	22-23	2.52695925534225	99.5878430452702
LC0148725	22.561	22-23	1.08671566394488	96.7213114754098
LC0558550	22.561	22-23	2.74885446764594	99.6819870786329
LC0154611	22.561	22-23	2.38996303643589	99.5884911341586
LC0506461	22.561	22-23	2.01561120450351	96.4619246861925
LC0535191	22.561	22-23	2.703437551659	99.4777893080708
LC0720020	22.561	22-23	2.15512339371071	99.4773869346734
LC0540481	22.561	22-23	2.07022263346096	99.6819870786329
LC0931117	22.561	22-23	1.90960951049017	99.4771241830065
LC0349491	22.561	22-23	2.25227034598832	99.4780863164938
LC0392361	22.561	22-23	1.71079409993033	99.491468718635
LC0932954	22.561	22-23	2.02362278987901	98.9677938268709
LC0226702	22.561	22-23	2.28438560999577	99.586846259783
LC0447183	22.561	22-23	2.06224344102648	99.4775269609485
LC0675166	22.561	22-23	2.10520351571034	99.3735343383585
LC0536960	22.561	22-23	2.60325266198165	99.4744418036354
LC0374578	22.561	22-23	2.16414458247018	99.5877877944971
LC0655441	22.561	22-23	2.26677246351307	99.4740368509213
LC0175136	22.561	22-23	2.3047489594871	99.3778431897244
LC0568111	22.561	22-23	2.82072020045207	99.5879396984925
LC0697335	22.561	22-23	2.55655576535341	99.5879396984925
LC0735954	22.561	22-23	2.35483805558464	99.4740368509213
LC0897615	22.561	22-23	2.32949957576284	99.3734083902962
LC0518366	22.561	22-23	1.17897694729317	95.8403052004551
LC0627897	22.561	22-23	2.68237976672372	99.5879396984925
LC0638324	22.561	22-23	2.33535759014918	99.4773869346734
LC0898156	22.562	22-23	2.00091106213122	99.3732193732194
LC0128982	22.562	22-23	1.20030318298158	95
LC0239132	22.562	22-23	1.27554168840131	95.4198728671797
LC0772279	22.562	22-23	2.72365266076637	99.5845896147404
LC0830832	22.562	22-23	2.63520216838859	99.5878568556494
LC0969505	22.562	22-23	2.2492717530731	99.4740368509213
LC0703733	22.562	22-23	2.72242001273106	99.5879396984925
LC0814207	22.562	22-23	2.3220124385824	99.3735343383585
LC0788154	22.562	22-23	2.52698506856	99.4739311084305
LC0957706	22.562	22-23	1.05230909964732	95
LC0285036	22.562	22-23	2.45531699376962	99.3743726998996
LC0496985	22.562	22-23	2.03454824709847	95.5047529789798
LC0110969	22.562	22-23	1.14921911265538	96.3556656180978
LC0484343	22.562	22-23	2.02771646220899	99.3743726998996
LC0873333	22.562	22-23	1.07298474462793	95
LC0752731	22.562	22-23	1.80827850958277	99.3667068757539
LC0796555	22.562	22-23	2.39557099712082	99.5845060983782
LC0144293	22.562	22-23	2.3311032263765	99.5851455336233
LC0735755	22.562	22-23	2.55422256554243	99.5843807608513
LC0128842	22.562	22-23	1.3714373174041	97.5309468049515
LC0413237	22.562	22-23	1.31111784266251	97.5515938053985
LC0963541	22.562	22-23	1.7061201097027	99.2626110273169
LC0417947	22.562	22-23	2.52664937699738	99.5851455336233
LC0676382	22.562	22-23	2.01080859751221	99.5341042399866
LC0172139	22.562	22-23	2.43714783856046	99.5851455336233
LC0660755	22.562	22-23	1.64137494519213	95
LC0857338	22.562	22-23	2.66511173707505	99.5845060983782
LC0163729	22.562	22-23	2.33035288667733	99.5851455336233
LC0187018	22.562	22-23	1.81150797994533	99.4747407159585
LC0097732	22.562	22-23	1.54232738277397	98.5674599190012
LC0437995	22.562	22-23	2.87196385807743	99.6821679491469
LC0463590	22.562	22-23	1.14395111642396	95
LC0279728	22.562	22-23	2.01502426332463	99.2673134827702
LC0687826	22.562	22-23	2.06569172809327	99.4740368509213
LC0754874	22.562	22-23	2.13703745478951	99.5944360650243
LC0350815	22.563	22-23	2.13858687065358	99.5884911341586
LC0480681	22.563	22-23	2.25343493524101	99.5882569544405
LC0568742	22.563	22-23	2.67172808823956	99.5912897822446
LC0668047	22.563	22-23	2.14075937087037	99.3735972934043
LC0346715	22.563	22-23	2.55725449171634	99.5884911341586
LC0384205	22.563	22-23	2.32314893008404	99.4780863164938
LC0880832	22.563	22-23	2.3094811192361	99.3667068757539
LC0432796	22.563	22-23	1.79622731402944	99.2627345844504
LC0735613	22.563	22-23	1.7356787259059	99.1256281407035
LC1011310	22.563	22-23	2.43292121133321	99.4739311084305
LC0246791	22.563	22-23	2.34820747668563	99.5884911341586
LC0572283	22.563	22-23	2.01110502981598	99.2663316582915
LC0655121	22.563	22-23	2.77258572445114	99.5845896147404
LC0176158	22.563	22-23	1.75112507153558	98.7587822014052
LC0160213	22.563	22-23	1.73679475492436	99.2639678822349
LC0469468	22.563	22-23	2.68227146385984	99.4777893080708
LC0534221	22.563	22-23	1.33284226699435	95
LC0560571	22.563	22-23	2.62955230154132	99.5879396984925
LC0745755	22.563	22-23	2.46235306855962	99.5845896147404
LC0803668	22.563	22-23	2.21716797877116	98.9688650820221
LC0820695	22.563	22-23	2.12192078556304	99.4739311084305
LC0246918	22.563	22-23	2.66754633951152	99.6855135496822
LC0443327	22.563	22-23	1.91169015875386	99.6821041359925
LC0575660	22.563	22-23	2.49259278325571	99.6817420435511
LC0614363	22.563	22-23	1.90644279381703	98.9690721649485
LC1045290	22.563	22-23	2.26958298606661	99.5878982812343
LC0582827	22.563	22-23	2.15265519881729	99.3668341708543
LC0733970	22.563	22-23	2.31954325807731	99.5879396984925
LC0866659	22.563	22-23	1.49568306761692	97.6765985939069
LC0645241	22.563	22-23	2.49485002168009	99.4740368509213
LC0285857	22.563	22-23	1.9295211006311	99.2673134827702
LC0261825	22.563	22-23	2.15980773296943	99.5884911341586
LC0529604	22.563	22-23	1.78333176288742	99.5882569544405
LC0656932	22.563	22-23	2.2464985807958	99.4740368509213
LC0486939	22.563	22-23	1.3714373174041	95
LC1021881	22.563	22-23	2.0918427497381	99.373471370657
LC0193238	22.563	22-23	1.68592079219454	99.377655836986
LC0230764	22.563	22-23	1.24229290498293	95.1053864168618
LC0256761	22.563	22-23	1.86723171451889	99.367681498829
LC0461755	22.563	22-23	2.5485368198139	99.584909450005
LC0542364	22.563	22-23	1.19368102954128	95
LC0209558	22.563	22-23	1.10822665637493	95
LC0690972	22.563	22-23	2.67832713811145	99.5845896147404
LC0707883	22.563	22-23	2.32114256522945	99.5845896147404
LC0826886	22.563	22-23	2.09401668112042	99.3665158371041
LC0448871	22.563	22-23	2.68580441575708	99.6853345830683
LC0476426	22.563	22-23	2.16064857443616	99.4777893080708
LC0594535	22.563	22-23	2.44788641450043	99.5879396984925
LC0694067	22.563	22-23	1.41262852054438	97.9481858347838
LC0730823	22.564	22-23	2.00419235625971	99.3735343383585
LC0875742	22.564	22-23	1.39619934709574	98.5369936391028
LC0197281	22.564	22-23	2.10174707394637	99.4772293153715
LC0404003	22.564	22-23	1.58523506336578	99.2673134827702
LC0646159	22.564	22-23	2.87074909655448	99.5878154217352
LC0940354	22.564	22-23	1.37966803403365	95
LC0099970	22.564	22-23	2.08041000715564	99.4780863164938
LC0686943	22.564	22-23	2.62763208762763	99.4773869346734
LC0807426	22.564	22-23	2.55696549989694	99.5843807608513
LC0431065	22.564	22-23	1.90156729002845	99.4771066568345
LC0101738	22.564	22-23	2.68841982200271	99.4780863164938
LC0345422	22.564	22-23	2.11011812701033	99.4729421243454
LC0942889	22.564	22-23	2.46666005804016	99.5845060983782
LC1011142	22.564	22-23	1.38201704257487	97.8810296923643
LC0619761	22.564	22-23	2.25760658639231	99.5845896147404
LC0513406	22.564	22-23	2.3799035074515	99.4744418036354
LC0922173	22.564	22-23	1.75823040845775	99.2594826430773
LC0640064	22.564	22-23	2.16725824304363	99.587732528909
LC0737506	22.564	22-23	2.60964775907872	99.5845896147404
LC1043040	22.564	22-23	3.10115914169989	99.5878982812343
LC0463512	22.564	22-23	2.04083959468534	99.3773641750075
LC0540142	22.564	22-23	1.64933485871214	97.3487764871288
LC0726959	22.564	22-23	1.96824939410792	99.2661841576196
LC0760620	22.564	22-23	2.44652163408908	99.4773869346734
LC0890750	22.564	22-23	2.22929779411411	99.5845060983782
LC1028516	22.564	22-23	2.32788998164854	99.3768217911348
LC0566265	22.564	22-23	2.60461479947644	99.5879396984925
LC0845044	22.564	22-23	1.77611979905299	99.2661841576196
LC0460587	22.564	22-23	2.03478883125118	98.4869279951796
LC0146025	22.564	22-23	1.05614226205905	95
LC0491434	22.564	22-23	1.22608411597582	95
LC0664866	22.564	22-23	1.8380931384456	99.2629815745394
LC0983191	22.564	22-23	2.44370097357467	99.4739311084305
LC0389261	22.564	22-23	1.9017851453036	99.2673134827702
LC0478442	22.564	22-23	1.13861843389949	95
LC0386774	22.565	22-23	2.61376784814642	99.5851455336233
LC0692627	22.565	22-23	2.10710816994855	99.4740368509213
LC0833838	22.565	22-23	2.17324455906157	99.5845060983782
LC0157963	22.565	22-23	1.50188049375506	99.2673134827702
LC0461174	22.565	22-23	2.53586352071245	99.5877187101964
LC0829274	22.565	22-23	1.66067578833852	98.935065804896
LC0505976	22.565	22-23	2.76717813702303	99.4777893080708
LC0870257	22.565	22-23	1.80051087689437	98.4566454636759
LC0956314	22.565	22-23	1.76484835719341	98.8684298627385
LC0970261	22.565	22-23	2.61167021252688	99.4739311084305
LC1038317	22.565	22-23	1.76715586608218	97.1722451167622
LC0213300	22.565	22-23	1.25454807710897	96.0956841753095
LC0845663	22.565	22-23	1.96482511788339	99.2628334003485
LC0358649	22.565	22-23	2.1092409685882	99.2673134827702
LC0947873	22.565	22-23	2.15836249209525	99.3766964914044
LC0638660	22.565	22-23	2.45447898426496	99.5845896147404
LC0204715	22.565	22-23	1.37199091146491	98.316881378618
LC0265528	22.565	22-23	2.07950684482477	98.5346269655403
LC0365941	22.565	22-23	2.11577687615896	99.3743726998996
LC0785201	22.565	22-23	1.95837273247861	99.3735343383585
LC0240148	22.565	22-23	2.18692809693477	99.5884911341586
LC0448759	22.565	22-23	1.5710096723093	98.9622736250126
LC0516771	22.565	22-23	2.43147634443156	99.6819870786329
LC0585995	22.565	22-23	1.65915528094063	98.6678270183425
LC0671668	22.565	22-23	1.84123429550604	99.3668341708543
LC0744973	22.565	22-23	2.09593610218079	99.3768844221105
LC0795637	22.565	22-23	1.54444013731769	99.2561318858062
LC0885481	22.565	22-23	1.95259873452977	99.4737724149489
LC0607950	22.565	22-23	2.16214603982538	99.4740368509213
LC0739984	22.565	22-23	2.42751856636436	99.5879396984925
LC0876223	22.565	22-23	2.23787034147674	99.4738782212392
LC0424877	22.565	22-23	1.40449161775869	99.4779989961519
LC0567821	22.565	22-23	2.39227476157194	99.5879396984925
LC0727570	22.565	22-23	2.33921286165464	99.5845060983782
LC0775826	22.565	22-23	2.38316882705743	99.5845060983782
LC0765005	22.565	22-23	1.86823286842246	99.2696817420435
LC0199003	22.565	22-23	2.15460653928362	99.5884911341586
LC0379584	22.565	22-23	1.73319726510657	99.3743726998996
LC0443267	22.565	22-23	2.32742024222097	99.5884911341586
LC0885012	22.565	22-23	2.27602499223858	99.4737724149489
LC0205455	22.565	22-23	1.35640832703898	98.1398461023754
LC0129931	22.565	22-23	2.51558245089823	99.5851455336233
LC0417627	22.565	22-23	2.19959064060369	99.4747407159585
LC0692859	22.565	22-23	2.46763769874789	99.5845896147404
LC0803544	22.565	22-23	2.2090590341288	99.3734083902962
LC0172172	22.565	22-23	2.00522342485814	99.4780863164938
LC0227621	22.565	22-23	1.23653726148869	95
LC0783773	22.565	22-23	1.80760266991649	99.5778045838359
LC0880590	22.565	22-23	2.38776344362156	99.3667068757539
LC1006272	22.565	22-23	1.87268060715193	98.5567907848915
LC0271808	22.565	22-23	1.11958577496178	95
LC0401647	22.565	22-23	2.48952256075789	99.5884911341586
LC0658027	22.565	22-23	2.66777038550689	99.5879258936648
LC0674947	22.565	22-23	2.61956286642083	99.4773869346734
LC0818254	22.565	22-23	2.33175112502444	99.4771241830065
LC0385915	22.566	22-23	1.69565675993619	99.3375710940114
LC0448027	22.566	22-23	2.24350931262678	99.3773641750075
LC0606687	22.566	22-23	2.6850606609045	99.5879396984925
LC0718919	22.566	22-23	1.00130093302042	95
LC0958187	22.566	22-23	2.9176682738361	99.5845060983782
LC0166877	22.566	22-23	2.13238778110605	99.3743726998996
LC0868196	22.566	22-23	2.49997560018236	99.4739311084305
LC0997473	22.566	22-23	2.01485642004451	99.2629568829776
LC0104640	22.566	22-23	1.42683645380351	95
LC0385319	22.566	22-23	2.18704104004233	99.2639678822349
LC0420136	22.566	22-23	2.40633575845706	99.5884911341586
LC0488953	22.566	22-23	1.92319219042067	95
LC0676356	22.566	22-23	1.98181860717066	96.9916247906198
LC0852198	22.566	22-23	1.86981820797933	99.3667068757539
LC0179833	22.566	22-23	1.79982283099332	99.1569086651054
LC0260595	22.566	22-23	2.10126578499134	99.3743726998996
LC0714100	22.566	22-23	2.64575621360384	99.6816780592414
LC0536242	22.566	22-23	2.41028784940146	99.3773641750075
LC0567951	22.566	22-23	2.6570558528571	99.4777893080708
LC0861751	22.566	22-23	2.45244581678267	99.5845060983782
LC0981455	22.566	22-23	2.11220269073054	99.4772818657017
LC0217827	22.566	22-23	2.11800003342128	99.4780863164938
LC0274222	22.566	22-23	1.24846371755103	97.3909539639367
LC0549991	22.566	22-23	2.01586250809731	99.5882569544405
LC0741575	22.566	22-23	1.84997191232885	99.2561318858062
LC0752560	22.566	22-23	1.89287340688877	99.4740368509213
LC0906887	22.566	22-23	2.26458172923808	99.3732193732194
LC0151930	22.566	22-23	1.6727441983066	99.2673134827702
LC0537718	22.566	22-23	2.48488325300108	99.4744418036354
LC0817381	22.566	22-23	2.27754045511743	98.4955099852567
LC0933537	22.566	22-23	2.6031985206761	99.5845060983782
LC0874277	22.566	22-23	1.79733680077535	97.3585537328423
LC0150513	22.566	22-23	1.94482799634322	99.367681498829
LC0194930	22.566	22-23	1.96548392424514	99.3743726998996
LC0499912	22.566	22-23	2.75252475746507	99.4744418036354
LC0524049	22.566	22-23	2.66298436101744	99.4744418036354
LC0867012	22.566	22-23	2.51367030919881	99.4672295938882
LC0230053	22.566	22-23	1.60097289568675	98.2234861157578
LC0466554	22.566	22-23	2.29824157849649	99.4777893080708
LC0838741	22.566	22-23	1.96288998739179	99.4739311084305
LC0849214	22.566	22-23	2.20830696235366	99.4705803511594
LC0949941	22.566	22-23	2.12788194348463	99.3633561184828
LC0241754	22.566	22-23	2.04477487425644	99.5851455336233
LC0244274	22.566	22-23	1.11859536522376	96.5105386416862
LC0531676	22.566	22-23	2.55902038278331	99.6819870786329
LC0759866	22.566	22-23	1.70782556833223	98.3465542055762
LC0968191	22.566	22-23	2.25168687816849	99.5845060983782
LC1011976	22.566	22-23	1.30621050816776	96.8241750886822
LC0143792	22.567	22-23	1.38327665040765	98.4509869521579
LC0357281	22.567	22-23	2.20677192305558	99.5884911341586
LC0376211	22.567	22-23	1.87943996599522	99.374351768209
LC0776754	22.567	22-23	2.35191220632801	99.4739311084305
LC0792223	22.567	22-23	2.00526633297277	99.4739134805482
LC0956790	22.567	22-23	1.66275783168157	98.5223160434258
LC0283413	22.567	22-23	1.85400223312699	99.0799598527936
LC0438828	22.567	22-23	2.00311571709981	99.4777893080708
LC0465071	22.567	22-23	2.0851478121269	99.4777893080708
LC0480614	22.567	22-23	2.70924451328799	99.6819870786329
LC1034096	22.567	22-23	2.1475217435376	99.5878982812343
LC0377591	22.567	22-23	2.39160545088618	99.5884911341586
LC0387811	22.567	22-23	2.6644163094134	99.5884911341586
LC0516567	22.567	22-23	2.20016624636311	99.3740166705721
LC0639148	22.567	22-23	2.50699181872361	99.5845896147404
LC0734136	22.567	22-23	2.34968539781031	99.5879396984925
LC0883090	22.567	22-23	2.32442651014173	99.5778045838359
LC0744475	22.567	22-23	2.08721334123161	99.2663316582915
LC0951924	22.567	22-23	1.22063101944809	95
LC0200477	22.567	22-23	1.8624891669059	99.2673134827702
LC0472118	22.567	22-23	1.47639682672533	95
LC0750510	22.567	22-23	2.04641711698399	99.3735343383585
LC0175357	22.567	22-23	2.07364504551315	99.2639678822349
LC0426277	22.567	22-23	2.32128766516986	99.5851455336233
LC0634278	22.567	22-23	2.21010439706489	99.5845896147404
LC0732013	22.567	22-23	2.06160324960838	98.8887401258535
LC0733934	22.567	22-23	1.61352470285365	95.4824017949834
LC0770757	22.567	22-23	2.04504901298896	99.3732193732194
LC0586042	22.567	22-23	2.73348616347541	99.6817420435511
LC0651764	22.567	22-23	2.14906508020762	98.6030150753769
LC0695128	22.567	22-23	2.02052701227456	99.3735343383585
LC0914333	22.567	22-23	1.84522210642901	99.2626110273169
LC0930136	22.567	22-23	2.1992339305369	99.2661841576196
LC0185975	22.567	22-23	1.42471833733157	98.5210961287516
LC0209386	22.567	22-23	1.04020662757471	95
LC0882960	22.567	22-23	2.00069431586635	99.2594826430773
LC0350956	22.567	22-23	2.56519825171567	99.6820083682008
LC0407577	22.567	22-23	2.21218760440396	99.5884911341586
LC0991232	22.567	22-23	1.04960561259497	95
LC0129978	22.567	22-23	2.40572191456419	99.5851455336233
LC0408833	22.567	22-23	2.20542091567634	99.5851455336233
LC0676165	22.567	22-23	2.14500984014214	99.1356783919598
LC0370036	22.567	22-23	2.33128554558701	99.6855135496822
LC0717801	22.567	22-23	1.73447978942558	95
LC0212379	22.567	22-23	2.34555015748774	99.5884911341586
LC0366043	22.567	22-23	1.76551954309795	98.7587822014052
LC0427002	22.567	22-23	2.65181086101172	99.5884911341586
LC0486084	22.567	22-23	1.72965066833592	95
LC0561943	22.567	22-23	2.8304090119516	99.4777893080708
LC0654865	22.567	22-23	2.57538415709959	99.5845896147404
LC0934636	22.567	22-23	2.40881637997993	99.4772818657017
LC0944608	22.567	22-23	2.11796693549177	99.5341979156194
LC0946637	22.567	22-23	1.61023417533439	98.7713424840978
LC0099476	22.567	22-23	2.32395300754292	99.5853120192629
LC0105754	22.567	22-23	1.67979117098035	98.7587822014052
LC0173805	22.567	22-23	1.80685802951882	98.9731067701365
LC0176937	22.567	22-23	2.29620433046337	99.6821679491469
LC0867344	22.567	22-23	1.30470589821277	95.7009784211232
LC0187598	22.568	22-23	1.13956426617585	95.7209769153563
LC0731338	22.568	22-23	1.97520196225785	99.5879396984925
LC0849611	22.568	22-23	2.33209492844608	99.4739311084305
LC0851426	22.568	22-23	2.16064857443616	99.4739311084305
LC0277959	22.568	22-23	1.71800316826702	99.3777183004349
LC0378846	22.568	22-23	1.88109921838902	99.6821679491469
LC0744699	22.568	22-23	1.65185926924695	99.1557788944724
LC0768574	22.568	22-23	1.43184604569873	97.8138600602611
LC0222255	22.568	22-23	1.98708502962412	99.3743726998996
LC0444232	22.568	22-23	1.76057325394439	99.2668965286379
LC0696069	22.568	22-23	2.05041842724514	99.3735343383585
LC0424783	22.568	22-23	2.43670319008322	99.6788223486116
LC0831749	22.568	22-23	2.62420987934783	99.5811553411071
LC0101228	22.568	22-23	2.31695530694502	99.5884911341586
LC0146599	22.568	22-23	1.26670196688409	99.0364670458347
LC0230423	22.568	22-23	1.87685264760134	99.2639678822349
LC0260410	22.568	22-23	1.52035250408332	98.8688464241491
LC0559293	22.568	22-23	2.48141396125374	99.584909450005
LC0603983	22.568	22-23	1.98569585968984	99.5845896147404
LC0181515	22.568	22-23	2.46737128764748	99.4734017575636
LC0232942	22.568	22-23	2.05149981913274	98.7788558046169
LC0847469	22.568	22-23	2.77171238688028	99.5845060983782
LC0971477	22.568	22-23	1.64502906472114	99.2629815745394
LC0930869	22.568	22-23	1.73070154428185	99.1488220904125
LC0181267	22.568	22-23	1.43901672838751	98.9293361884368
LC0368737	22.568	22-23	1.48201557645071	96.6945466711275
LC0458874	22.568	22-23	2.29468662427944	99.6819870786329
LC1041277	22.568	22-23	2.40565365609931	99.5845478607565
LC0469072	22.568	22-23	2.04044409836268	99.3740166705721
LC1005274	22.568	22-23	2.64389661432223	99.5845060983782
LC0580817	22.568	22-23	2.67053343153491	99.5879396984925
LC0668028	22.568	22-23	2.06340842497595	99.4773869346734
LC0941217	22.568	22-23	2.07565643359793	99.3600053612116
LC0980849	22.568	22-23	2.77782540731579	99.5845478607565
LC0155452	22.568	22-23	1.86534090562458	99.277350284376
LC0194980	22.568	22-23	2.13852373727916	99.3777183004349
LC0365102	22.568	22-23	2.30155083660017	99.5851455336233
LC0989234	22.568	22-23	2.56079106246265	99.5878982812343
LC0450742	22.568	22-23	2.15375390645519	99.5882569544405
LC0664386	22.568	22-23	1.62572390952576	99.2663316582915
LC0186061	22.568	22-23	1.10822665637493	95
LC0487754	22.568	22-23	2.07867427336047	96.9708126924622
LC0552173	22.568	22-23	2.64574639537824	99.4777893080708
LC0722953	22.568	22-23	2.37101241688384	99.4740368509213
LC0782241	22.568	22-23	1.71256552787331	99.2628334003485
LC0942859	22.568	22-23	2.08880916646129	99.5845060983782
LC0256399	22.568	22-23	2.54709751490389	99.5884911341586
LC0449365	22.568	22-23	2.37123415597655	99.5882569544405
LC0980651	22.568	22-23	2.19683914583311	99.4739839849901
LC0393220	22.569	22-23	1.17897694729317	95
LC0882923	22.569	22-23	1.91216889605963	99.079343823234
LC0995375	22.569	22-23	1.78936915359148	99.2226243130948
LC0168631	22.569	22-23	2.0851478121269	99.5918367346939
LC0193822	22.569	22-23	1.52930199778798	98.8290398126464
LC0106001	22.569	22-23	1.07040732174012	95
LC0352750	22.569	22-23	1.263399331334	95
LC0442140	22.569	22-23	2.19603794073452	99.5851455336233
LC0777466	22.569	22-23	2.57733092023475	99.5845896147404
LC0869223	22.569	22-23	2.10873410860236	99.3734083902962
LC0648791	22.569	22-23	3.06184060709085	99.5879396984925
LC0660596	22.569	22-23	1.73215241806521	99.2562814070352
LC0698254	22.569	22-23	1.91692746611299	99.2629815745394
LC0774617	22.569	22-23	1.81716857238106	99.476861167002
LC0922642	22.569	22-23	2.6486917047856	99.5778045838359
LC0969474	22.569	22-23	2.25093207020011	99.4772818657017
LC0167975	22.569	22-23	2.4556365349476	99.5851455336233
LC0212105	22.569	22-23	2.29552311854749	99.3743726998996
LC0763679	22.569	22-23	2.34458874257871	99.5845060983782
LC0993350	22.569	22-23	2.04735276075393	99.3735343383585
LC0178591	22.569	22-23	1.47668674294564	99.2641156007493
LC0447261	22.569	22-23	2.73836032590225	99.5882569544405
LC0494557	22.569	22-23	2.28605207777352	99.5748669366987
LC0500747	22.569	22-23	2.22505069613805	99.3740166705721
LC0893100	22.569	22-23	1.89248417936469	99.4772818657017
LC0095279	22.569	22-23	1.48115587082804	98.5644492035872
LC0172487	22.569	22-23	2.29023500872756	99.4780863164938
LC0227242	22.569	22-23	1.89326228588799	99.4780863164938
LC0241719	22.569	22-23	1.95298606519706	99.367681498829
LC0407348	22.569	22-23	1.4144719496293	97.5644028103044
LC0517297	22.569	22-23	2.52540764782579	99.5882569544405
LC0689476	22.569	22-23	1.8207923810882	98.3466648816895
LC0743076	22.569	22-23	1.38399478944173	97.6549413735343
LC0745089	22.569	22-23	1.93328477234869	99.5878568556494
LC0867179	22.569	22-23	2.34425469255693	99.4772293153715
LC0955025	22.569	22-23	2.21261369664506	99.5845060983782
LC0606147	22.569	22-23	2.16441234410477	99.4740368509213
LC0617653	22.569	22-23	1.65388755807098	98.2996385058241
LC0696757	22.569	22-23	2.03754601208583	99.5845896147404
LC0732034	22.569	22-23	1.41580772763554	95
LC0831983	22.569	22-23	2.17437966574899	99.4705803511594
LC0984109	22.569	22-23	2.33579878332537	99.5845060983782
LC0421194	22.569	22-23	2.00889811477094	99.4780339277947
LC0694575	22.569	22-23	2.66515868529216	99.4773869346734
LC0638951	22.569	22-23	2.52424029343984	99.5879396984925
LC0148564	22.569	22-23	1.64107731332537	99.2673134827702
LC0403187	22.569	22-23	1.65321251377534	99.2673134827702
LC0477565	22.569	22-23	1.51627088272934	98.845110969772
LC0718428	22.569	22-23	2.26396728409398	99.5845060983782
LC0743752	22.569	22-23	2.47344317345476	99.4771241830065
LC0150750	22.569	22-23	1.70552161342267	98.34793659287
LC0537395	22.569	22-23	2.45481438213335	97.1680112476149
LC0551761	22.569	22-23	2.41237653650371	99.3740166705721
LC0393441	22.569	22-23	1.9410639882199	99.3743726998996
LC0476279	22.569	22-23	2.7389865617453	99.5882569544405
LC0586569	22.569	22-23	1.77502760009884	99.2663316582915
LC0798632	22.569	22-23	2.52918644442261	99.5845060983782
LC0266316	22.569	22-23	2.22765536192304	99.5884911341586
LC0451197	22.569	22-23	1.95741571472267	99.367681498829
LC0197854	22.569	22-23	1.6341748717626	99.2639678822349
LC0261235	22.569	22-23	1.95104594813582	99.3777183004349
LC0478402	22.569	22-23	1.73319726510657	99.588008708759
LC0492216	22.569	22-23	1.10822665637493	95
LC0886649	22.569	22-23	2.03229634473947	99.4737724149489
LC0428066	22.57	22-23	2.33403131502045	99.5851455336233
LC0589472	22.57	22-23	1	95
LC0852734	22.57	22-23	2.32982484431292	99.5845060983782
LC1042612	22.57	22-23	2.3177082376103	99.5845478607565
LC0132496	22.57	22-23	1.71096311899528	99.1572470068892
LC0343611	22.57	22-23	1.85418454383361	99.4747407159585
LC0663851	22.57	22-23	2.29780426652529	99.2663316582915
LC0661671	22.57	22-23	1.83645071372015	98.8686571160798
LC0878530	22.57	22-23	2.11922288692358	99.4772818657017
LC0102197	22.57	22-23	2.1272668183189	99.2673134827702
LC0574853	22.57	22-23	2.64176156192851	99.6817420435511
LC0674500	22.57	22-23	1.26997967664532	97.7741330834114
LC0781031	22.57	22-23	2.3895913074552	99.587732528909
LC0789999	22.57	22-23	2.53643217582201	99.5845060983782
LC0863150	22.57	22-23	2.57824943055842	99.4739311084305
LC0420424	22.57	22-23	2.08965788162153	99.4747407159585
LC0512342	22.57	22-23	1.91099771631064	99.0325712181569
LC0920312	22.57	22-23	1.21801004298436	95
LC0258383	22.57	22-23	1.95607233699518	99.2674605298368
LC0273211	22.57	22-23	1.92479599579791	99.4747407159585
LC0400343	22.57	22-23	2.39668743599247	99.5884911341586
LC0148998	22.57	22-23	1.44824241263444	99.2639678822349
LC0776465	22.57	22-23	2.33223641549144	99.5845060983782
LC0942774	22.57	22-23	2.40270834669195	99.5845060983782
LC0262465	22.57	22-23	1.11627558758054	95
LC0438099	22.57	22-23	2.5967839669657	99.6820296549185
LC0447154	22.57	22-23	2.27526527310701	99.5877187101964
LC0674890	22.57	22-23	1.56122067893394	99.1557788944724
LC0358434	22.57	22-23	2.61991729043322	99.5884911341586
LC0754017	22.57	22-23	1.77662855342015	98.3394710411784
LC0425747	22.57	22-23	2.25505530355744	99.6821679491469
LC0574747	22.57	22-23	2.69047075088544	99.6817420435511
LC0140140	22.57	22-23	2.31314983146849	99.5851455336233
LC0153355	22.57	22-23	2.03265904603992	99.3743726998996
LC0401305	22.57	22-23	2.26245108973043	99.4747407159585
LC0388276	22.57	22-23	2.0855759697185	99.5884911341586
LC0796056	22.57	22-23	2.13678396318336	98.525518581817
LC0099026	22.57	22-23	1.52504480703685	99.2639678822349
LC0171506	22.57	22-23	1.31785448933147	98.7587822014052
LC0177914	22.57	22-23	1.95322797155985	99.2639678822349
LC0360388	22.57	22-23	1.75035408876271	98.9528270324523
LC0550423	22.57	22-23	2.54885601859942	99.6853345830683
LC0626249	22.57	22-23	2.67108023273885	99.5845896147404
LC0175853	22.571	22-23	2.59412725135563	99.5884911341586
LC0097421	22.571	22-23	1.93028664724552	99.4747407159585
LC0397181	22.571	22-23	2.02089967286254	99.5884911341586
LC0394548	22.571	22-23	1.85021724179839	99.2639678822349
LC0532029	22.571	22-23	2.50631557916451	99.6819870786329
LC0801388	22.571	22-23	2.31708088607319	99.5677523120225
LC0995857	22.571	22-23	1.99939156171909	99.4739311084305
LC0187214	22.571	22-23	1.3055663135153	99.220475075276
LC0690856	22.571	22-23	2.68723457567433	99.5845756976783
LC0246242	22.571	22-23	2.09222924216286	99.3777183004349
LC0258770	22.571	22-23	1.29424571613812	96.1826697892272
LC0820254	22.571	22-23	2.4266576280958	99.3732193732194
LC0894903	22.571	22-23	2.33445375115093	99.5845060983782
LC0642385	22.571	22-23	2.46890830096204	99.5845896147404
LC0196608	22.571	22-23	1.46493642912173	98.5045165607226
LC0238728	22.571	22-23	1.44341946178282	97.9458012713282
LC0163456	22.571	22-23	2.17978151583698	99.5850622406639
LC0195126	22.571	22-23	2.08468349790325	99.4780863164938
LC0514899	22.571	22-23	1.99273020395414	99.3740166705721
LC0561775	22.571	22-23	2.4224256763712	99.5882569544405
LC0939381	22.571	22-23	2.50618020480416	99.5845060983782
LC0160555	22.571	22-23	1.27323283404305	96.6978922716628
LC0242184	22.571	22-23	2.22940024017978	99.2638940007361
LC0503988	22.571	22-23	2.54329804049167	99.3773641750075
LC0526800	22.571	22-23	2.68000898983399	99.4777893080708
LC0865815	22.571	22-23	2.51682612825382	99.5845060983782
LC0898153	22.571	22-23	2.06032002868829	99.3732823915812
LC0164416	22.571	22-23	1.07040732174012	95
LC0404020	22.571	22-23	1.54257647626053	99.5851455336233
LC0745211	22.571	22-23	1.45924166487808	99.0081758477416
LC0789260	22.571	22-23	2.87879170950025	99.5878568556494
LC0854045	22.571	22-23	2.22167499707077	99.5845060983782
LC0551937	22.571	22-23	2.70337736851235	99.1363438556556
LC0747889	22.571	22-23	2.29034630065393	99.5843807608513
LC0435746	22.571	22-23	2.50049719285922	99.5882845188284
LC0502930	22.571	22-23	2.44269921263019	99.3740166705721
LC0514322	22.571	22-23	2.42724260223104	99.4376192548455
LC0621728	22.571	22-23	1.98172802536162	99.4773869346734
LC0621610	22.571	22-23	2.5390384415693	99.5845896147404
LC0797795	22.571	22-23	2.07430434400144	99.4740368509213
LC0953788	22.571	22-23	2.4136517520637	99.5845060983782
LC0516928	22.571	22-23	2.84729496737484	99.6819870786329
LC0162852	22.571	22-23	1.46657107238635	98.564737370358
LC0938439	22.571	22-23	2.35057749181728	99.2661103850407
LC0948108	22.571	22-23	2.14009932485079	99.2661841576196
LC0260036	22.571	22-23	2.22793809736942	99.4727828335404
LC0276684	22.571	22-23	1.02816441942447	95
LC0344385	22.571	22-23	2.1819007281964	99.5884911341586
LC0150847	22.572	22-23	1.97662505205073	99.4747407159585
LC0416786	22.572	22-23	1.7996850909091	99.2639678822349
LC0563207	22.572	22-23	2.47680265526552	99.4744418036354
LC0721319	22.572	22-23	2.19989224352632	99.5845896147404
LC0807357	22.572	22-23	2.30676803831541	99.4739311084305
LC1038920	22.572	22-23	1.89064453629525	99.2662579153684
LC0364032	22.572	22-23	1.80617997398389	99.2238206758113
LC0831641	22.572	22-23	2.23545269126322	99.5845060983782
LC0134273	22.572	22-23	2.45546918555766	99.5851455336233
LC0417576	22.572	22-23	2.57812325052027	99.5884911341586
LC0823311	22.572	22-23	1.97913846954681	99.3735343383585
LC0562803	22.572	22-23	1.90976991473277	99.2635490242025
LC0647033	22.572	22-23	1.8431704645199	98.5570806829595
LC0835976	22.572	22-23	1.87563993700417	98.5566457921704
LC0169646	22.572	22-23	1.71197585435176	98.6617597858816
LC0659000	22.572	22-23	2.49193570380672	99.5845896147404
LC0720882	22.572	22-23	2.25700621791231	99.4739311084305
LC0177071	22.572	22-23	2.40881637997993	99.5717631314821
LC0698133	22.572	22-23	1.80427576712909	99.4740368509213
LC0770069	22.572	22-23	1.62572390952576	97.6578206674708
LC0935347	22.572	22-23	2.56739106742899	99.5878568556494
LC0101762	22.572	22-23	1.28802553538836	96.995047517066
LC0499878	22.572	22-23	2.56159028620774	99.3740166705721
LC0999162	22.572	22-23	2.27882216835269	99.5845060983782
LC0160735	22.572	22-23	1.67797175281074	99.2673134827702
LC0491206	22.572	22-23	2.39197546060976	99.3773641750075
LC0587186	22.572	22-23	2.3356584522893	99.5879396984925
LC0666797	22.572	22-23	2.17158020193206	99.2629815745394
LC0850438	22.572	22-23	2.63437649408837	99.5845060983782
LC0375253	22.572	22-23	2.20308730647245	99.4747407159585
LC0267767	22.572	22-23	2.22796379146686	99.4780863164938
LC0266011	22.572	22-23	2.39884240302927	99.5884911341586
LC0827236	22.572	22-23	1.60691852594829	98.1352527619685
LC0649696	22.572	22-23	1.89326228588799	99.2629815745394
LC0867042	22.572	22-23	2.84883545736228	99.5778045838359
LC0977532	22.572	22-23	2.11955279766712	99.5845060983782
LC0231504	22.572	22-23	2.43649659129551	99.5884911341586
LC0411084	22.572	22-23	1.77930782758359	99.4781386946777
LC0822303	22.572	22-23	1.17318626841227	95
LC0861932	22.572	22-23	1.82112032377682	99.3667068757539
LC1004826	22.572	22-23	1.8968567727372	99.3768844221105
LC0095979	22.572	22-23	1.45560611258187	99.0696429169037
LC0207503	22.572	22-23	1.18012587516405	95
LC0478499	22.572	22-23	2.37639444203727	99.4777893080708
LC0907648	22.572	22-23	2.81706269854291	99.4714338618995
LC0433791	22.572	22-23	2.61511852332903	99.5884911341586
LC0350097	22.572	22-23	1.91671707759881	99.5851455336233
LC0561259	22.572	22-23	2.45450948568591	99.5882569544405
LC0718242	22.572	22-23	2.1914789604436	99.3732193732194
LC0279177	22.573	22-23	2.18704104004233	99.4747407159585
LC0489598	22.573	22-23	1.6578204560157	97.310137169622
LC0652854	22.573	22-23	2.46496620489096	99.5845896147404
LC0716619	22.573	22-23	2.019033163931	99.155694039602
LC0734516	22.573	22-23	2.42712891895259	99.5879396984925
LC0942235	22.573	22-23	1.11494441571258	95
LC0989110	22.573	22-23	2.61857102812013	99.584464327603
LC0171025	22.573	22-23	1.45878888171084	98.8691870190699
LC0245733	22.573	22-23	1.9251573271759	99.2673134827702
LC0609535	22.573	22-23	1.9843022319799	99.2629815745394
LC0792626	22.573	22-23	2.18477657825085	99.4672295938882
LC0245567	22.573	22-23	2.2334022778119	99.4780863164938
LC0400133	22.573	22-23	2.16079855353835	99.5884911341586
LC0768953	22.573	22-23	2.37934178299898	99.5879396984925
LC0285699	22.573	22-23	1.98600993185326	99.4747407159585
LC0526540	22.573	22-23	1.38614210893082	96.4750778294781
LC0676153	22.573	22-23	2.77020376682392	99.5845060983782
LC0803268	22.573	22-23	1.86616914763377	99.0684894786222
LC0865345	22.573	22-23	2.29618237255543	99.4771241830065
LC0283349	22.573	22-23	2.23474500062805	99.4780863164938
LC0620206	22.573	22-23	2.37259905099538	99.5879396984925
LC0919441	22.573	22-23	2.53341614179589	99.5845060983782
LC0093928	22.573	22-23	1.70816585785554	99.3743726998996
LC0250083	22.573	22-23	1.78951020409025	98.531281365005
LC0380512	22.573	22-23	2.42386818975325	99.5884911341586
LC0580138	22.573	22-23	2.63247753854178	99.5879396984925
LC0452175	22.573	22-23	2.67444776750189	99.5884911341586
LC0514344	22.573	22-23	2.66632138037002	99.4744418036354
LC0462490	22.573	22-23	2.80984914782286	99.5882569544405
LC0680008	22.573	22-23	2.88153301062129	99.5912897822446
LC0105034	22.573	22-23	1.49136169383427	99.1234526597524
LC0204777	22.573	22-23	2.25954609908702	99.5851455336233
LC0739559	22.573	22-23	1.39497671955456	99.1256281407035
LC0838377	22.573	22-23	2.54993464622566	99.5811553411071
LC0177429	22.573	22-23	2.25314408057097	99.6821679491469
LC0533330	22.573	22-23	2.34129600311007	99.5882569544405
LC0690284	22.573	22-23	1.78017324364259	99.3735343383585
LC0418077	22.573	22-23	2.288428094801	99.4747407159585
LC0519580	22.573	22-23	2.82448380024013	99.4777893080708
LC0582399	22.573	22-23	2.5903290245424	99.5878982812343
LC0921664	22.573	22-23	1.82406071741865	99.2661841576196
LC0261389	22.573	22-23	2.59788158546868	99.5884911341586
LC0274259	22.573	22-23	2.16598582277445	99.5884911341586
LC0562435	22.573	22-23	1.97850006931146	99.4773869346734
LC0755113	22.573	22-23	2.47007221529011	99.4772818657017
LC0608035	22.573	22-23	2.05891926071888	99.4773869346734
LC0910193	22.573	22-23	2.53031498232053	99.5845060983782
LC0970786	22.573	22-23	2.38189088062626	99.4102074327268
LC0361707	22.573	22-23	2.31875181385711	99.5884911341586
LC0837413	22.573	22-23	1.90047637138926	99.4739311084305
LC0484754	22.574	22-23	2.23859803426436	98.9254510762227
LC0500439	22.574	22-23	2.43779811070817	99.4744418036354
LC0536723	22.574	22-23	2.43759203225396	98.8852810229974
LC0552853	22.574	22-23	2.64041186477631	99.4777893080708
LC0826087	22.574	22-23	2.28582725275327	99.3399008175848
LC0861668	22.574	22-23	1.99166900737995	98.6776029460998
LC0985403	22.574	22-23	1.91492464820515	99.3733453972722
LC0274739	22.574	22-23	2.30438280248907	99.5884911341586
LC0093788	22.574	22-23	1.95409772047919	98.4582971038727
LC0152632	22.574	22-23	2.37883379374007	99.5884911341586
LC0204616	22.574	22-23	2.17137536674494	98.7253261960522
LC0252963	22.574	22-23	1.06445798922692	95
LC0287077	22.574	22-23	2.31647358361508	99.5851455336233
LC1007951	22.574	22-23	1.79140991566716	99.2628581001843
LC0466267	22.574	22-23	1.38273726576133	99.2668965286379
LC0517359	22.574	22-23	2.17417614699224	99.2668965286379
LC0392210	22.574	22-23	1.86350130064145	99.3777183004349
LC0471383	22.574	22-23	2.58074255648491	99.3773641750075
LC0474456	22.574	22-23	2.11614265385379	98.8718910052556
LC0543698	22.574	22-23	2.73705740175602	99.4777893080708
LC0547466	22.574	22-23	2.86592084084036	99.4777893080708
LC0554283	22.574	22-23	2.54709751490389	99.4811368125063
LC0960944	22.574	22-23	2.64740253248853	99.5878154217352
LC0972205	22.574	22-23	2.10964603109097	99.2661841576196
LC0830020	22.574	22-23	1.98227123303957	99.376571141277
LC0846158	22.574	22-23	1.80167805903589	99.4739311084305
LC0915046	22.574	22-23	2.3725069633629	99.5644015547514
LC0405646	22.574	22-23	2.08600370561838	99.2673134827702
LC0635298	22.574	22-23	2.0206098533777	99.5845896147404
LC0709975	22.574	22-23	2.32035403281767	99.4740368509213
LC0217547	22.574	22-23	2.013132276046	99.5884911341586
LC0411576	22.574	22-23	2.31130874600081	99.6821679491469
LC0705479	22.574	22-23	2.06175396780593	99.4737194958434
LC0771863	22.574	22-23	2.44377913892142	99.5845060983782
LC0988339	22.574	22-23	2.68029017759513	99.4672831440346
LC0916090	22.574	22-23	2.23583133741052	99.5878568556494
LC0577371	22.574	22-23	1.67430988894148	99.4773869346734
LC0590215	22.574	22-23	2.22128379949269	99.5139936316407
LC0927997	22.574	22-23	2.50207189120666	99.4739311084305
LC0779792	22.574	22-23	2.20579962157058	99.5845896147404
LC0849314	22.574	22-23	1.94566549943213	99.4772818657017
LC0378554	22.574	22-23	2.0665122778566	99.2639678822349
LC0750655	22.574	22-23	1.93781868469836	99.4740368509213
LC0595046	22.574	22-23	2.44530834642358	99.5845896147404
LC0604909	22.574	22-23	2.66997665555826	99.5845896147404
LC0883223	22.574	22-23	1.30770992340481	95
LC0687309	22.574	22-23	2.68644857059773	99.4740368509213
LC0797975	22.574	22-23	2.07195561030298	99.3732193732194
LC1041867	22.574	22-23	2.62184072173161	99.5878982812343
LC0158091	22.574	22-23	1.48401496266756	98.7286717965875
LC0810513	22.574	22-23	2.22263844716643	99.4772818657017
LC0990699	22.574	22-23	1.36492603378998	98.2191276403441
LC0512548	22.575	22-23	1.72566666031418	99.2635490242025
LC0125084	22.575	22-23	2.27144661380176	99.4713951154232
LC0244922	22.575	22-23	2.00147409669173	99.4746879914344
LC0439863	22.575	22-23	2.20300567472848	99.4777893080708
LC0678205	22.575	22-23	2.23085747689467	99.5879396984925
LC0367622	22.575	22-23	2.0099180846659	99.4776494224008
LC0142527	22.575	22-23	2.45715494248658	99.6821679491469
LC0268065	22.575	22-23	2.00697919057428	99.3777183004349
LC0590292	22.575	22-23	2.61532918738783	99.6850921273032
LC0929183	22.575	22-23	2.61129836229643	99.5845060983782
LC0180629	22.575	22-23	1.80078579032776	99.1569086651054
LC0380345	22.575	22-23	2.16684437583195	99.2673870136821
LC0514244	22.575	22-23	2.83852167295478	99.5882569544405
LC0707330	22.575	22-23	2.39065254724832	99.5845756976783
LC0732074	22.575	22-23	2.38489079653055	99.587732528909
LC0864776	22.575	22-23	2.14376401461225	99.2594826430773
LC0255762	22.575	22-23	1.78753131612723	99.3743726998996
LC0432265	22.575	22-23	2.24102321915914	99.5882569544405
LC0660734	22.575	22-23	2.03873934810475	99.5845896147404
LC0743738	22.575	22-23	1.70714418834245	97.9247556567144
LC0099767	22.575	22-23	1.64952956594782	99.2638940007361
LC0455579	22.575	22-23	1.89949219613813	98.4610237537638
LC0536763	22.575	22-23	2.71114051824731	99.3740166705721
LC0710190	22.575	22-23	1.45147940512486	99.2629815745394
LC0707365	22.575	22-23	2.57414706415072	99.5879396984925
LC0956384	22.575	22-23	2.38252132418968	99.4772818657017
LC0128487	22.575	22-23	2.35090671553786	99.5886562771721
LC0397984	22.575	22-23	2.35071308475223	99.6821679491469
LC0402528	22.575	22-23	1.97266559226611	99.5851455336233
LC0123722	22.575	22-23	2.30393006427537	99.4780863164938
LC0194351	22.575	22-23	2.73704148828704	99.5884911341586
LC0352840	22.575	22-23	1.64855515566267	99.1159628972307
LC0408420	22.575	22-23	2.41927818318715	99.5884911341586
LC0569853	22.575	22-23	2.21402214870043	99.3740166705721
LC0716393	22.575	22-23	2.15670055258202	99.3735343383585
LC0953716	22.575	22-23	1.52750101098112	98.5169065952461
LC1004948	22.575	22-23	2.42717764400156	99.5845060983782
LC0256692	22.575	22-23	2.23942461800743	99.5851455336233
LC0522324	22.575	22-23	2.39084682689535	99.5748669366987
LC0576139	22.575	22-23	2.03770531313554	99.4744418036354
LC0590167	22.575	22-23	2.46007054329416	99.6817420435511
LC0990132	22.575	22-23	1.50188049375506	98.0818799584909
LC0102296	22.575	22-23	1.58726184969253	98.6553834832926
LC0352244	22.575	22-23	2.31181741169586	99.5851455336233
LC0377228	22.575	22-23	1.60097289568675	99.2639678822349
LC0523774	22.575	22-23	2.67013448123561	99.4777893080708
LC0529956	22.575	22-23	2.08525489110388	99.4744418036354
LC0560439	22.575	22-23	2.65319321136942	99.4777893080708
LC0155399	22.575	22-23	1.07664044367034	95
LC0159075	22.575	22-23	1.48258776952677	98.1666109066578
LC0365135	22.575	22-23	2.23527587668705	99.367681498829
LC0420078	22.575	22-23	2.44112932051478	99.4780863164938
LC0467287	22.575	22-23	1.98272338766855	99.3740166705721
LC0914965	22.575	22-23	2.44144375325506	99.5878568556494
LC0523255	22.575	22-23	2.0690758097664	99.2635490242025
LC0526131	22.575	22-23	2.36091513422368	99.4777893080708
LC0613167	22.575	22-23	2.48764734751762	99.5845896147404
LC0682002	22.575	22-23	2.17837254121	99.4740368509213
LC0144041	22.576	22-23	2.05122972349316	99.2407518897585
LC0222513	22.576	22-23	1.80685802951882	99.2640171283286
LC0498765	22.576	22-23	2.67231956872854	99.4777893080708
LC0900310	22.576	22-23	2.25681392458089	99.4739311084305
LC0282250	22.576	22-23	1.27323283404305	98.0662428905989
LC0823749	22.576	22-23	1.16286299332193	95
LC0828849	22.576	22-23	2.95913205972599	99.5845060983782
LC0378511	22.576	22-23	2.44827335520735	99.5884911341586
LC0551669	22.576	22-23	2.86560138049954	99.4811368125063
LC0360301	22.576	22-23	2.5288267483186	99.6821679491469
LC0623978	22.576	22-23	2.30438280248907	99.4773869346734
LC0831332	22.576	22-23	1.40088321554836	96.624769565946
LC0422397	22.576	22-23	2.05888133934956	99.4747407159585
LC0434800	22.576	22-23	2.59027324779574	99.4777893080708
LC0515400	22.576	22-23	2.81461379400596	99.4744418036354
LC0750439	22.576	22-23	2.04976055176248	99.3735343383585
LC0947892	22.576	22-23	1.98632377705077	99.474142550911
LC0872007	22.576	22-23	2.21200105751229	99.5845060983782
LC1029618	22.576	22-23	1.98163742465577	99.3733453972722
LC0506059	22.576	22-23	2.66805028056174	99.4744418036354
LC0697314	22.576	22-23	2.33797810785926	99.5845896147404
LC0810943	22.576	22-23	1.83733586801501	98.8650820220957
LC1007335	22.576	22-23	1.40174508223706	95
LC1007802	22.576	22-23	2.24924728922395	99.5811974402788
LC0128721	22.576	22-23	2.01443652783167	99.2673134827702
LC0621940	22.576	22-23	2.45040308615537	99.5845896147404
LC0906869	22.576	22-23	2.79533072189104	99.5811553411071
LC0204978	22.576	22-23	1.96425963019685	99.4747407159585
LC0540349	22.576	22-23	2.4707631936065	99.6853345830683
LC0558802	22.576	22-23	2.03197368909172	99.4777893080708
LC0868085	22.576	22-23	2.72995002276025	99.5845060983782
LC0992741	22.576	22-23	2.71285165209907	99.5845060983782
LC0994154	22.576	22-23	2.05161552300499	99.373513350531
LC1041932	22.576	22-23	2.32866496144153	99.5845478607565
LC0784006	22.576	22-23	1.78361776519075	99.2626110273169
LC0415815	22.576	22-23	1.75135609972539	98.7587822014052
LC0484132	22.576	22-23	2.54355900117365	99.4744418036354
LC0982655	22.576	22-23	2.34555015748774	99.5845060983782
LC0192112	22.576	22-23	1.20411998265592	95
LC0572493	22.576	22-23	1.9505595616118	99.2663316582915
LC0729149	22.576	22-23	2.14544503613781	99.4737724149489
LC0845729	22.576	22-23	2.45321128243822	99.5845060983782
LC0419741	22.576	22-23	2.08041000715564	99.5851455336233
LC0736417	22.576	22-23	2.48348744767959	99.5845060983782
LC0861760	22.576	22-23	1.83928945600615	99.3734083902962
LC0915219	22.576	22-23	2.25134615958858	99.4739311084305
LC0174312	22.577	22-23	2.29550112616962	99.5840880123432
LC0203470	22.577	22-23	2.15576101287792	99.4747407159585
LC0553068	22.577	22-23	2.67784410763218	99.4777893080708
LC0807324	22.577	22-23	2.21015793765324	99.5845060983782
LC0342693	22.577	22-23	1.5854607295085	99.2639678822349
LC0507369	22.577	22-23	2.47041049097593	99.5882569544405
LC0715381	22.577	22-23	2.53396260806905	99.4739311084305
LC0155564	22.577	22-23	2.07492609712396	99.5851455336233
LC0726514	22.577	22-23	2.48372989900002	99.5845896147404
LC0882732	22.577	22-23	2.28856219839382	99.168650062016
LC0575046	22.577	22-23	1.89746213801306	99.5879396984925
LC0664187	22.577	22-23	2.50939072064236	99.5845896147404
LC0194857	22.577	22-23	1.88570038012833	99.4747407159585
LC0284253	22.577	22-23	2.1937922302798	99.4747407159585
LC0353802	22.577	22-23	1.13735411137073	97.4673803947809
LC0397272	22.577	22-23	1.80638350182417	99.2639678822349
LC0363264	22.577	22-23	2.1334430975491	99.4780863164938
LC0462651	22.577	22-23	2.79295870391676	99.6819870786329
LC0571195	22.577	22-23	2.56963136640364	99.6817420435511
LC0578731	22.577	22-23	2.66383279523139	99.6817420435511
LC0657707	22.577	22-23	2.41944354051549	99.4773869346734
LC0693546	22.577	22-23	2.53378476429838	99.5845896147404
LC0380848	22.577	22-23	1.75081684264975	99.367681498829
LC0520790	22.577	22-23	2.59228781595213	99.4777893080708
LC0765914	22.577	22-23	2.44273055266137	99.5879396984925
LC0132328	22.577	22-23	1.90384933809668	99.5885737222371
LC0831384	22.577	22-23	1.76715586608218	99.1556091676719
LC0440922	22.577	22-23	2.19838213000829	99.344262295082
LC0470065	22.577	22-23	2.49626525047005	99.5851455336233
LC0489988	22.577	22-23	2.47822007615359	99.4777893080708
LC0688781	22.577	22-23	2.1221503194408	99.3735343383585
LC0743291	22.577	22-23	1.26434550705009	95
LC0904791	22.577	22-23	2.38189088062626	99.5878154217352
LC0452952	22.577	22-23	1.84571801796666	99.1564288822683
LC0635386	22.577	22-23	2.51932912154915	99.5879396984925
LC0730978	22.577	22-23	2.14279603571356	99.3333333333333
LC1014585	22.577	22-23	2.27112105570413	99.4773344054679
LC0562369	22.577	22-23	2.5411047552328	99.5882569544405
LC0603612	22.577	22-23	2.8523518822695	99.5879396984925
LC0884811	22.577	22-23	2.55498555887466	99.5878568556494
LC0451984	22.577	22-23	2.53814626619904	99.4777893080708
LC0148150	22.577	22-23	1.19284611518884	95.3228504516561
LC0575199	22.577	22-23	1.48358729696889	99.0820770519263
LC0603953	22.577	22-23	2.4127796408203	99.5879396984925
LC0377961	22.577	22-23	2.44046826982215	99.5883258584912
LC1028144	22.577	22-23	2.1691452009912	99.373471370657
LC0886826	22.577	22-23	2.75959230864598	99.5878568556494
LC0484722	22.578	22-23	2.77207220918493	99.5916044588759
LC0913100	22.578	22-23	2.54509672345507	99.4737724149489
LC0110761	22.578	22-23	2.72873514426325	99.6821041359925
LC0158590	22.578	22-23	1.53668467262093	98.0595516895283
LC0411673	22.578	22-23	2.34002746828266	99.5884911341586
LC0635969	22.578	22-23	2.86285261570845	99.5845896147404
LC0728037	22.578	22-23	2.86492026418203	99.5878568556494
LC0760831	22.578	22-23	1.34986008219233	95.3340473959031
LC0129868	22.578	22-23	2.24174565257064	99.5884911341586
LC0380894	22.578	22-23	2.02616540883925	99.3777183004349
LC0496134	22.578	22-23	1.77121990194953	96.759941089838
LC0515363	22.578	22-23	1.98824672337538	99.2668965286379
LC0732103	22.578	22-23	2.16752409242021	99.5843807608513
LC0095723	22.578	22-23	1.76057325394439	99.2639678822349
LC0272224	22.578	22-23	1.52257463269118	96.8216794914687
LC0509174	22.578	22-23	2.60918873602367	99.6815713615338
LC0864416	22.578	22-23	2.51109423295553	99.584464327603
LC0099188	22.578	22-23	2.26474700835353	99.474846133262
LC0357198	22.578	22-23	2.353570041598	99.5550351288056
LC0427603	22.578	22-23	2.45432644501929	99.4780863164938
LC0258553	22.578	22-23	1.51851393987789	99.5316159250585
LC0277501	22.578	22-23	1.86699581311065	99.4780863164938
LC0615331	22.578	22-23	2.58174491515499	99.5912897822446
LC0675336	22.578	22-23	1.46448954743397	95
LC0746903	22.578	22-23	1.47304880508854	99.2257415786828
LC0182309	22.578	22-23	1.66370092538965	99.4747407159585
LC1036553	22.578	22-23	2.41732219709973	99.5811974402788
LC0394623	22.578	22-23	2.20655604409903	99.5884911341586
LC0480044	22.578	22-23	2.79021477024398	99.6819870786329
LC0509042	22.578	22-23	2.09572712255598	99.26682289923
LC0346541	22.578	22-23	2.07943451063374	99.4780863164938
LC0514350	22.578	22-23	2.30860709396832	99.4777893080708
LC0812361	22.578	22-23	1.80989624660244	99.2661841576196
LC0171852	22.578	22-23	1.52621000384166	99.1569086651054
LC0610977	22.578	22-23	2.72973968715281	99.5879396984925
LC0718624	22.578	22-23	1.67209785793572	99.0694872138171
LC0727921	22.578	22-23	2.39649575219757	99.5843807608513
LC0653928	22.578	22-23	2.56274477145835	99.5845896147404
LC0691978	22.578	22-23	2.33065723471139	99.4740368509213
LC0784911	22.578	22-23	1.85545858038604	99.2393780994505
LC0225964	22.578	22-23	2.53365768843081	99.6821679491469
LC0648569	22.578	22-23	1.09516935143176	95
LC0660862	22.578	22-23	2.01296369982578	95.8090452261306
LC0880446	22.578	22-23	2.31906439836851	99.5843807608513
LC0952795	22.578	22-23	2.04273297962172	99.4773869346734
LC0344602	22.578	22-23	1.68868672428412	98.1365005018401
LC0346447	22.578	22-23	2.25594754939894	99.5851455336233
LC0440729	22.578	22-23	2.0936667822279	99.4780863164938
LC0654713	22.578	22-23	1.98869270254982	99.3735343383585
LC0822825	22.578	22-23	1.96880971391286	98.8686571160798
LC0838361	22.578	22-23	2.37101241688384	99.4739311084305
LC0207819	22.578	22-23	2.17609125905568	99.4780863164938
LC0718068	22.578	22-23	1.49858620881752	98.7582005623243
LC0390799	22.578	22-23	1.94448267215017	99.374351768209
LC0721877	22.578	22-23	2.2275267849372	99.5845478607565
LC0916908	22.578	22-23	2.44875268338913	99.3734083902962
LC0973982	22.578	22-23	2.75097098443732	99.5845060983782
LC0213414	22.578	22-23	2.21811518630455	99.3609902977584
LC0206988	22.578	22-23	1.52218331761869	98.6717965874874
LC0624819	22.578	22-23	1.77312792403333	99.3768844221105
LC0688823	22.578	22-23	1.96042320707783	99.3735343383585
LC0714524	22.578	22-23	1.67145055421249	99.4773869346734
LC0795015	22.578	22-23	2.57600714897198	99.587732528909
LC0986969	22.578	22-23	2.14301480025409	99.5845478607565
LC0222268	22.579	22-23	2.02189187391911	99.5851455336233
LC0410126	22.579	22-23	2.76208559841604	99.5851455336233
LC0400365	22.579	22-23	2.10002573010786	99.5851455336233
LC0430060	22.579	22-23	1.617838747717	99.0699230511877
LC0661319	22.579	22-23	2.11945385075606	99.2629815745394
LC0679685	22.579	22-23	1.64884770837289	99.1557788944724
LC0134414	22.579	22-23	2.43997970522364	99.5884911341586
LC0190005	22.579	22-23	1.87546641586639	99.2639678822349
LC0349620	22.579	22-23	1.71365851620836	99.2639678822349
LC0473231	22.579	22-23	1.52750101098112	98.3798078532454
LC0368140	22.579	22-23	1.98258779070166	99.5847565467819
LC0675948	22.579	22-23	1.39375064034808	98.1748769297746
LC0726337	22.579	22-23	1.4201208480857	97.6062939404084
LC0784420	22.579	22-23	2.21937492462626	99.5845060983782
LC0921628	22.579	22-23	2.17382703565358	99.5845060983782
LC0620110	22.579	22-23	2.61131961946008	99.5845896147404
LC0630793	22.579	22-23	2.17837254121	99.5845478607565
LC0774680	22.579	22-23	2.59420464697883	98.9820519689258
LC0101443	22.579	22-23	2.45411280002581	99.5884085129166
LC0222327	22.579	22-23	1.89591954531002	99.4780863164938
LC0705730	22.579	22-23	2.47632431742023	99.4773869346734
LC0392801	22.579	22-23	1.30059548388996	98.7622106249164
LC0456282	22.579	22-23	2.5689522871951	99.4744418036354
LC0939614	22.579	22-23	1.98412208286111	99.3733453972722
LC0243345	22.579	22-23	2.22047420612922	99.5884911341586
LC0282440	22.579	22-23	1.88513496606343	99.2639678822349
LC0649312	22.579	22-23	2.02579724131029	99.5845896147404
LC0855571	22.579	22-23	1.78161178249315	99.2626110273169
LC0149193	22.579	22-23	1.79358086736816	99.1569086651054
LC0270187	22.579	22-23	1.37712404234646	98.4610237537638
LC0412472	22.579	22-23	1.47261019759604	98.7219805955169
LC0218704	22.579	22-23	2.79638003663138	99.5851455336233
LC0343594	22.579	22-23	2.32393240875799	99.5884911341586
LC0508477	22.579	22-23	2.49650067421562	99.5715194322632
LC0570088	22.579	22-23	2.15207420276823	99.3768844221105
LC0703324	22.579	22-23	2.65454231220283	99.5912897822446
LC0960693	22.579	22-23	2.23829706787539	98.0331054818389
LC0632527	22.579	22-23	2.83561448404249	99.5845896147404
LC0668459	22.579	22-23	2.19351417502867	99.5845896147404
LC0800946	22.579	22-23	2.28497185464787	99.5878568556494
LC0907517	22.579	22-23	2.20106923115131	99.4672295938882
LC0156290	22.579	22-23	1.72115084374968	99.4780863164938
LC0195134	22.58	22-23	2.32629488781849	99.3777183004349
LC0475401	22.58	22-23	2.57032106614168	99.4777893080708
LC0536705	22.58	22-23	2.13299570069227	99.3773641750075
LC0687359	22.58	22-23	2.4980071310391	99.5879396984925
LC0184279	22.58	22-23	1.8394780473742	98.6617597858816
LC0255374	22.58	22-23	2.11497774478531	99.5884911341586
LC0394369	22.58	22-23	1.65185926924695	99.2660365976272
LC0653451	22.58	22-23	2.25399186281217	99.3433835845896
LC1004969	22.58	22-23	2.53013563824546	99.4739839849901
LC0779976	22.58	22-23	1.7580030092998	99.4335511982571
LC0895008	22.58	22-23	2.52426626876698	99.4739311084305
LC0183623	22.58	22-23	1.76267856372744	99.1569086651054
LC0346421	22.58	22-23	2.013132276046	99.4747407159585
LC0375422	22.58	22-23	2.14547610488496	99.5851455336233
LC0505043	22.58	22-23	1.79035554641439	98.6139939738868
LC0624737	22.58	22-23	1.70901541697212	98.2594724862766
LC0628935	22.58	22-23	2.22672875685699	99.5845896147404
LC0805997	22.58	22-23	1.93726707221141	99.2626357420566
LC0880246	22.58	22-23	2.18184358794477	99.4739311084305
LC0442360	22.58	22-23	2.07269095501287	99.5884911341586
LC0499572	22.58	22-23	2.38313287999108	99.3740166705721
LC0724606	22.58	22-23	1.82269101077605	99.3734083902962
LC0916460	22.58	22-23	2.16722869417599	99.4771241830065
LC0140748	22.58	22-23	1.99969588741084	99.5918367346939
LC0378876	22.58	22-23	2.24402958903002	99.6821679491469
LC0286315	22.58	22-23	2.04159004688937	99.5884911341586
LC0384479	22.58	22-23	2.19052778688735	99.4747407159585
LC0870629	22.58	22-23	2.12910958622073	99.3734083902962
LC0942306	22.58	22-23	2.16613397030511	99.4739311084305
LC0246900	22.58	22-23	2.30911893195556	99.5851455336233
LC0440174	22.58	22-23	2.46190351933525	99.5882569544405
LC0183612	22.58	22-23	2.14376401461225	99.2673134827702
LC0127089	22.58	22-23	1.07408468902824	95
LC0247992	22.58	22-23	2.13309161025471	99.4747407159585
LC0451461	22.58	22-23	2.35407000430673	99.4744418036354
LC1033943	22.58	22-23	2.13238778110605	99.4739839849901
LC0439506	22.58	22-23	2.56036102058164	99.5882569544405
LC0171564	22.58	22-23	1.17260293120986	97.2900635664102
LC0360371	22.58	22-23	2.11600967942474	99.5851455336233
LC0675525	22.58	22-23	1.98663739561015	99.2663316582915
LC0771871	22.58	22-23	2.06881642992222	99.2629815745394
LC0842514	22.58	22-23	2.47035167934582	99.4772818657017
LC0211321	22.58	22-23	1.42357351973274	99.2673134827702
LC0489494	22.58	22-23	2.56061193009299	99.4744418036354
LC0658945	22.58	22-23	1.93606111660999	98.6745213549337
LC0974994	22.58	22-23	1.79574102086924	99.1553544494721
LC0877960	22.58	22-23	2.24244203603753	99.5845060983782
LC1043462	22.58	22-23	2.27879931375556	99.5845478607565
LC0746686	22.581	22-23	2.51876391625996	99.5879396984925
LC0811028	22.581	22-23	2.07022263346096	99.5878568556494
LC0853189	22.581	22-23	2.66259730188202	99.5845060983782
LC0207202	22.581	22-23	1.67623621676331	99.583543240974
LC0237846	22.581	22-23	2.00851500763145	98.802275008364
LC0491062	22.581	22-23	2.34834381147937	99.4811368125063
LC0946178	22.581	22-23	1.05728564441821	95
LC1036092	22.581	22-23	2.18463465658627	99.4739839849901
LC0949411	22.581	22-23	2.0707395628492	99.5845060983782
LC1000020	22.581	22-23	2.38483708820368	99.584464327603
LC0671819	22.581	22-23	2.72212365588151	99.5879396984925
LC0705947	22.581	22-23	2.26114386770067	99.4773869346734
LC1016933	22.581	22-23	1.43632170013973	97.7136544705922
LC0475755	22.581	22-23	2.78934093799363	99.4771066568345
LC0708108	22.581	22-23	2.38219721037745	99.5845896147404
LC0875896	22.581	22-23	2.66969799966588	99.5845060983782
LC0549200	22.581	22-23	1.72754125702856	97.2452804927032
LC0834177	22.581	22-23	1.96750117472284	99.5845060983782
LC0937205	22.581	22-23	2.93950926872267	99.5841995841996
LC0988020	22.581	22-23	2.32852230587734	98.9688650820221
LC0267455	22.581	22-23	2.46961586120039	99.4780863164938
LC0277098	22.581	22-23	2.00595228688738	99.4780863164938
LC0675222	22.581	22-23	2.59420464697883	99.587732528909
LC0808323	22.581	22-23	2.28200999934205	99.5841716968477
LC1043860	22.581	22-23	2.87939983661522	99.5845478607565
LC0381429	22.581	22-23	2.14522749265239	99.4780863164938
LC0726414	22.581	22-23	2.439285313666	99.5879396984925
LC0773180	22.581	22-23	2.19253957731472	98.6625100563154
LC0965692	22.581	22-23	2.29473069048433	99.4738782212392
LC0657929	22.581	22-23	2.06740565843782	99.4740368509213
LC0747487	22.581	22-23	2.65463851637262	99.5845060983782
LC0519591	22.581	22-23	2.51904003864834	99.4777893080708
LC0708466	22.581	22-23	1.83840827849419	99.4740368509213
LC0870153	22.581	22-23	1.75296986502908	99.2659627953746
LC0425935	22.581	22-23	1.8926510338773	99.3743726998996
LC0612021	22.581	22-23	2.5167468509135	99.5879396984925
LC0123835	22.581	22-23	1.64952956594782	99.2639678822349
LC0815730	22.581	22-23	2.58323279048094	99.5845060983782
LC0876817	22.581	22-23	2.19412566176021	98.9621694007365
LC0146449	22.581	22-23	2.03382569395331	99.5851455336233
LC0442947	22.581	22-23	2.72080406207686	99.5882569544405
LC0172830	22.582	22-23	1.57898284270279	99.1566547304307
LC0345572	22.582	22-23	2.28244083582987	99.5851455336233
LC0230648	22.582	22-23	1.70842090013471	99.3777183004349
LC0716152	22.582	22-23	2.42721012433079	99.584464327603
LC0742445	22.582	22-23	2.24785056697353	99.4739311084305
LC0853749	22.582	22-23	2.40241615290662	99.3665158371041
LC0176476	22.582	22-23	1.01199311465926	95
LC0176101	22.582	22-23	2.40122816749811	99.5851455336233
LC0451300	22.582	22-23	1.60390183173167	95
LC0827233	22.582	22-23	1.56169753265399	98.1519919651825
LC0861255	22.582	22-23	2.56929195952859	99.4739311084305
LC0480227	22.582	22-23	2.33167019053261	99.4777893080708
LC0491946	22.582	22-23	2.39788789020704	99.5882569544405
LC0626790	22.582	22-23	2.82247537786179	99.6817420435511
LC0668115	22.582	22-23	2.03273960520949	99.4773869346734
LC0808825	22.582	22-23	2.46460876085276	99.5845060983782
LC0837662	22.582	22-23	1.89608508542329	95
LC0708216	22.582	22-23	2.34997649942447	99.5879120879121
LC0882795	22.582	22-23	1.94071565690666	99.2661841576196
LC0170874	22.582	22-23	1.85021724179839	99.367681498829
LC0374682	22.582	22-23	2.14195119586275	99.5884911341586
LC0742963	22.582	22-23	1.79309160017658	99.2629815745394
LC0796321	22.582	22-23	1.78774377164647	99.2629815745394
LC0410251	22.582	22-23	2.12440639974503	99.5884911341586
LC0633608	22.582	22-23	1.93726707221141	99.1564288822683
LC0691684	22.582	22-23	2.4196088349081	99.5879396984925
LC1011505	22.582	22-23	2.42124186392105	99.4772818657017
LC0662956	22.582	22-23	2.79429281425224	99.5843807608513
LC0789371	22.582	22-23	2.56633141003153	99.5878568556494
LC0138098	22.582	22-23	2.2332500095411	99.2674605298368
LC0498153	22.582	22-23	2.14310852276251	99.4777893080708
LC0888041	22.582	22-23	2.41442177794256	99.4739311084305
LC0983792	22.582	22-23	1.7061201097027	99.2664790996785
LC0399475	22.582	22-23	2.26233241382263	99.5884911341586
LC0725278	22.582	22-23	2.62634036737504	99.4773869346734
LC0211156	22.582	22-23	2.31812596907318	99.0699230511877
LC0349660	22.582	22-23	1.62889956442061	98.6178045515395
LC0528015	22.582	22-23	1.95482118305179	95
LC0125090	22.582	22-23	2.52297862152585	99.5884911341586
LC0206150	22.582	22-23	1.99638031323341	99.2673134827702
LC0272531	22.582	22-23	1.86457040685343	99.5716341487902
LC0522895	22.582	22-23	1.97510998968616	99.3773641750075
LC0667485	22.582	22-23	1.17114115102838	95
LC0727574	22.582	22-23	2.26073901991041	99.5845060983782
LC0946136	22.582	22-23	1.99303923180691	99.3734083902962
LC0176064	22.582	22-23	2.27088836469883	99.4747407159585
LC0554438	22.582	22-23	2.53008438347517	99.4777893080708
LC0710200	22.582	22-23	2.06587835285739	99.4740368509213
LC0267093	22.582	22-23	2.19418120879385	99.5884911341586
LC1003948	22.582	22-23	1.90254677931399	99.373471370657
LC0129906	22.582	22-23	1.85375903307477	98.8691870190699
LC0687201	22.582	22-23	2.56200720703646	99.5845896147404
LC0703949	22.582	22-23	2.46157355390282	99.5879396984925
LC0704238	22.582	22-23	2.39703573537909	99.5845896147404
LC0838133	22.582	22-23	2.34519723192998	99.3668341708543
LC0179181	22.582	22-23	1.70346334188329	98.6617597858816
LC0466381	22.582	22-23	1.88218288763027	99.4777893080708
LC0566561	22.582	22-23	1.43964842956347	96.1135473504502
LC0619767	22.582	22-23	2.22603250334496	99.5877601635553
LC0187686	22.583	22-23	1.70816585785554	98.5714285714286
LC0233754	22.583	22-23	1.68993010401822	98.7587822014052
LC0355174	22.583	22-23	2.24533990269532	99.5884911341586
LC0129107	22.583	22-23	2.23269123534846	99.6821679491469
LC0165317	22.583	22-23	2.12888370209977	99.4780863164938
LC0178191	22.583	22-23	1.96151601144895	99.2673134827702
LC0402534	22.583	22-23	1.59450304382009	99.4780863164938
LC0459293	22.583	22-23	1.42683645380351	98.0617949318783
LC0683100	22.583	22-23	2.30631778110443	99.5845896147404
LC0748101	22.583	22-23	1.98775561673852	99.4739311084305
LC0817768	22.583	22-23	1.69749088717106	99.1556091676719
LC0497096	22.583	22-23	2.40177952135384	98.8317209520303
LC0515726	22.583	22-23	1.24600590407603	97.1147409291739
LC0101034	22.583	22-23	1.71096311899528	99.4780863164938
LC0241056	22.583	22-23	1.89932794987765	98.9695550351288
LC0828650	22.583	22-23	1.89779198193922	99.3735343383585
LC0211037	22.583	22-23	1.75327657018442	99.3743726998996
LC0348102	22.583	22-23	1.23653726148869	95.9718969555035
LC0707169	22.583	22-23	2.38351017587249	99.5845896147404
LC0723050	22.583	22-23	2.18785900034096	99.5879396984925
LC0782345	22.583	22-23	1.92675390518974	99.4772818657017
LC0542472	22.583	22-23	1.72329144647758	99.2668965286379
LC1030027	22.583	22-23	1.17318626841227	95.2097211528805
LC0355909	22.583	22-23	1.50555693866382	98.2970893275343
LC0661682	22.583	22-23	1.76730431745327	99.1557788944724
LC0697794	22.583	22-23	1.62767303176662	98.9581239530988
LC0712934	22.583	22-23	2.53566115265944	99.4739311084305
LC0773983	22.583	22-23	1.85877773730545	99.2663070789641
LC0520169	22.583	22-23	2.73932704515253	99.4811368125063
LC0544057	22.583	22-23	2.62351805618206	99.3773641750075
LC0729302	22.583	22-23	2.13687903987552	99.2626110273169
LC0696340	22.583	22-23	2.48228746216302	99.5678391959799
LC0255178	22.583	22-23	1.30984300471607	99.2104382736701
LC0626614	22.583	22-23	2.34709572589467	99.5845896147404
LC0820035	22.583	22-23	2.0732049564886	99.587732528909
LC0898727	22.583	22-23	2.5842972937857	99.5845060983782
LC0404678	22.583	22-23	1.16196661636407	95
LC0471479	22.583	22-23	2.09583162493833	99.3740166705721
LC0634611	22.583	22-23	2.27307075362247	99.4773869346734
LC0851951	22.583	22-23	2.13309161025471	99.266159568408
LC0252096	22.583	22-23	1.56655533088306	99.0899966543995
LC0399801	22.583	22-23	2.07968762761134	97.8989628638341
LC0578965	22.583	22-23	2.39042283192348	99.571189279732
LC0768893	22.583	22-23	1.54826654517075	98.2859055908939
LC0889401	22.583	22-23	2.63219400361534	99.5845060983782
LC0180912	22.584	22-23	2.21822030417555	99.5851455336233
LC0357493	22.584	22-23	2.33901394511111	99.3743726998996
LC0426676	22.584	22-23	2.11384311893749	99.5851455336233
LC0475086	22.584	22-23	2.55787998173054	99.4777893080708
LC0431694	22.584	22-23	1.90346982850717	99.2673134827702
LC0910538	22.584	22-23	1.76752689940838	99.3767591475674
LC0721471	22.584	22-23	2.09548318582954	99.5811553411071
LC0360404	22.584	22-23	1.62179922400267	99.2673134827702
LC0643829	22.584	22-23	2.55379810042531	99.5879396984925
LC0442376	22.584	22-23	2.50498708734523	99.5884911341586
LC0764375	22.584	22-23	2.22899031084072	99.5845060983782
LC0847505	22.584	22-23	2.21181443045682	99.3667068757539
LC0901224	22.584	22-23	2.46487687145819	99.5778045838359
LC0254492	22.584	22-23	1.98753220272984	99.267288969186
LC0262241	22.584	22-23	1.59769518592551	99.4747407159585
LC0728859	22.584	22-23	2.58037748807471	99.5877187101964
LC0771457	22.584	22-23	1.61637047229127	98.4938246811929
LC0367182	22.584	22-23	2.35680955819398	99.4780863164938
LC0471237	22.584	22-23	1.04532297878666	95
LC0933500	22.584	22-23	2.25227034598832	99.5845060983782
LC0431432	22.584	22-23	2.22747534348237	99.5884911341586
LC0742999	22.584	22-23	2.26252227971205	99.4739311084305
LC1000510	22.584	22-23	1.9417598138147	99.4773344054679
LC0411377	22.584	22-23	2.00800367184016	99.5884911341586
LC0099088	22.584	22-23	1.73239375982297	96.94881231181
LC0357154	22.584	22-23	1.13956426617585	95
LC0589359	22.584	22-23	1.94497590841205	99.5879396984925
LC0812532	22.584	22-23	2.22523172221465	99.5845060983782
LC0999534	22.584	22-23	2.07048117506602	99.373471370657
LC0281946	22.584	22-23	1.56122067893394	98.7721646035463
LC0480408	22.584	22-23	2.8728319637548	99.6853345830683
LC0494482	22.584	22-23	1.60390183173167	98.6609982258227
LC0516759	22.584	22-23	1.97922959302216	99.5882569544405
LC0093603	22.584	22-23	1.95438725014451	99.4747407159585
LC0139416	22.584	22-23	1.95104594813582	99.4747407159585
LC0203234	22.584	22-23	1.86332286012046	99.267190898444
LC0456338	22.584	22-23	1.22245633667925	95
LC0691975	22.584	22-23	1.87943996599522	97.9647173032504
LC0956782	22.584	22-23	2.22708933822907	99.5845896147404
LC0272382	22.584	22-23	2.30509329606165	99.6855135496822
LC0674566	22.584	22-23	2.68660946013349	99.5845896147404
LC0891942	22.584	22-23	2.54075479995045	99.3734083902962
LC0921261	22.584	22-23	2.5484999740836	99.587732528909
LC1042195	22.584	22-23	1.10822665637493	95
LC0105385	22.584	22-23	1.97501799763288	99.2673134827702
LC0418615	22.584	22-23	2.21740497440154	99.4747407159585
LC0865406	22.584	22-23	2.35924717448969	99.5878568556494
LC0882026	22.584	22-23	2.68583127462606	99.5845060983782
LC0454356	22.584	22-23	2.17643855574104	99.2635490242025
LC0189571	22.585	22-23	1.85691006030079	99.367681498829
LC0409184	22.585	22-23	2.56800213750461	99.5884911341586
LC0411010	22.585	22-23	2.07900025230385	99.5845200201039
LC0972556	22.585	22-23	2.28438560999577	99.4738782212392
LC0274490	22.585	22-23	2.05644745847492	99.3743726998996
LC0581276	22.585	22-23	2.78870560192397	99.5912897822446
LC0442124	22.585	22-23	2.46553155697355	99.5851455336233
LC0460899	22.585	22-23	2.38183679999834	99.5884911341586
LC0652914	22.585	22-23	2.38501609013595	99.5879396984925
LC0738778	22.585	22-23	2.49412675373625	99.5845060983782
LC0230257	22.585	22-23	1.43743344379797	99.2673134827702
LC0531210	22.585	22-23	2.11146415158665	99.6819870786329
LC0452048	22.585	22-23	2.51552944937486	99.4777893080708
LC0908818	22.585	22-23	2.4096457517702	99.5875251509054
LC0165108	22.585	22-23	2.00573804265142	99.2706590833054
LC0467982	22.585	22-23	1.93464992290071	99.3706691661367
LC0716864	22.585	22-23	1.99427314897317	99.3735343383585
LC0839485	22.585	22-23	2.36509469548219	99.5845060983782
LC0197932	22.585	22-23	2.5677554626959	99.5884911341586
LC0202792	22.585	22-23	1.37401474029191	95.7577785212446
LC0241060	22.585	22-23	1.72057272036426	96.6610906657745
LC0559286	22.585	22-23	2.11750329942923	99.4777893080708
LC0625591	22.585	22-23	2.87291926088305	99.5879396984925
LC0680325	22.585	22-23	1.90628115577215	99.376571141277
LC0443638	22.585	22-23	2.9991174861468	99.5715194322632
LC0961760	22.585	22-23	2.66564664612781	99.5845060983782
LC0182095	22.585	22-23	1.74538712132001	99.3743726998996
LC0707581	22.585	22-23	2.37901528669348	99.5845896147404
LC0752003	22.585	22-23	2.46032642235237	99.5878568556494
LC0896760	22.585	22-23	2.29854743507871	99.4738782212392
LC0188550	22.585	22-23	2.22036963245139	99.4780863164938
LC0549560	22.585	22-23	2.5768134032144	99.6819870786329
LC0728660	22.585	22-23	1.19479175772192	96.006026113157
LC0151868	22.585	22-23	1.64414305050992	99.2639678822349
LC0426032	22.585	22-23	2.50916218350897	99.4780863164938
LC0653188	22.585	22-23	2.09788174471387	99.2662579153684
LC0373034	22.585	22-23	2.18264286814233	99.3777183004349
LC0693727	22.585	22-23	2.01211983580451	99.1557788944724
LC0728518	22.585	22-23	1.15775888604686	96.4653902798233
LC0940336	22.585	22-23	2.41500675395383	99.5845060983782
LC0150625	22.585	22-23	1.77778918743487	98.7584083531341
LC0516552	22.585	22-23	2.21245396104028	99.3673216617012
LC0595342	22.585	22-23	1.05880548667591	95
LC0442295	22.586	22-23	2.52401944041029	99.5851455336233
LC0547561	22.586	22-23	1.38453261549425	95
LC0635552	22.586	22-23	2.40682961362154	99.5845896147404
LC0947404	22.586	22-23	2.23317385538094	99.3732823915812
LC0476623	22.586	22-23	1.98632377705077	99.3673216617012
LC0509379	22.586	22-23	1.96750117472284	99.1564288822683
LC0563959	22.586	22-23	1.01452053875792	95
LC0986464	22.586	22-23	2.80990970245849	99.4773344054679
LC0992060	22.586	22-23	1.49401537475714	98.3865028621163
LC0153938	22.586	22-23	2.17269048175585	99.4747407159585
LC0949594	22.586	22-23	2.0154435879511	99.2660857908847
LC0960456	22.586	22-23	2.40633575845706	99.4739839849901
LC0493584	22.586	22-23	2.29620433046337	99.6819870786329
LC0715688	22.586	22-23	2.10037054511756	99.3735343383585
LC0203607	22.586	22-23	2.35024801833416	99.5851455336233
LC0497312	22.586	22-23	1.28103336724773	97.0341110701972
LC0388364	22.586	22-23	2.30903366750414	99.5876081271374
LC0490675	22.586	22-23	1.30578115125498	98.3998928798581
LC0650820	22.586	22-23	2.16022835719786	99.4773869346734
LC0665534	22.586	22-23	2.09015220059739	99.2664053863933
LC0753189	22.586	22-23	2.07554696139253	99.5842971604814
LC0795012	22.586	22-23	2.38615995872766	99.3720617864338
LC0405546	22.586	22-23	1.71382642438052	95
LC0446145	22.586	22-23	2.69418386057221	99.4777893080708
LC0539486	22.586	22-23	2.47677368008574	99.4744418036354
LC0129128	22.586	22-23	1.43088094645289	99.4780863164938
LC0842417	22.586	22-23	1.33485568961729	95
LC0498044	22.586	22-23	2.36046087105018	99.4777893080708
LC0224590	22.586	22-23	1.67559505638675	99.4780863164938
LC0218631	22.586	22-23	2.07518185461869	99.5884911341586
LC0615882	22.586	22-23	1.63728954767817	98.7715892355068
LC0715077	22.586	22-23	2.36741183517092	99.5845896147404
LC0513826	22.586	22-23	1.32180548385754	99.0091386871088
LC0259452	22.586	22-23	2.18497519069826	99.4780863164938
LC0891091	22.586	22-23	2.42615326821598	99.5845060983782
LC0396495	22.586	22-23	1.65915528094063	98.4610237537638
LC0429341	22.586	22-23	2.73030574342281	99.6821679491469
LC0934951	22.586	22-23	2.66513990661433	99.5845060983782
LC0994501	22.586	22-23	2.00770511436478	99.373471370657
LC1035197	22.586	22-23	2.55371315759618	99.474019230125
LC0343134	22.586	22-23	2.25933102491765	99.5884911341586
LC0420804	22.586	22-23	1.457730548246	99.2639678822349
LC0683448	22.586	22-23	2.23829706787539	99.4772818657017
LC0755084	22.586	22-23	1.88524810778139	99.376905296305
LC0774367	22.586	22-23	1.86952506285723	99.3667068757539
LC0562154	22.587	22-23	2.37119720732229	99.4744418036354
LC0132870	22.587	22-23	2.57795112772976	99.6855135496822
LC0132514	22.587	22-23	1.97552371296033	99.4780863164938
LC0532488	22.587	22-23	1.48401496266756	99.2296871860138
LC0743649	22.587	22-23	1.61500261452459	98.3464988619628
LC0166584	22.587	22-23	1.96444820791666	99.2673134827702
LC0354876	22.587	22-23	2.07860180035539	99.5851455336233
LC0608014	22.587	22-23	2.50533994060452	99.5879396984925
LC0610461	22.587	22-23	2.61419038555907	99.5879396984925
LC0122480	22.587	22-23	2.08364592769558	99.5884911341586
LC0629527	22.587	22-23	2.73842378329776	99.6817420435511
LC0987114	22.587	22-23	1.99782308074573	99.5744965993232
LC0396464	22.587	22-23	2.33701975260041	99.5884911341586
LC0410749	22.587	22-23	2.39859963509535	99.5851455336233
LC0693070	22.587	22-23	2.31531946525875	99.4740368509213
LC0912433	22.587	22-23	1.75350645699097	99.2661841576196
LC0998336	22.587	22-23	2.14761449856203	99.3634201092237
LC1016297	22.587	22-23	2.67940972491472	99.587691069992
LC0373313	22.587	22-23	2.30984300471607	99.5717631314821
LC0678415	22.587	22-23	2.44635073458231	99.5845896147404
LC0790701	22.587	22-23	2.42367176528952	99.5843807608513
LC0905560	22.587	22-23	1.90987681799039	99.1556091676719
LC0955238	22.587	22-23	1.71916549408921	98.346166722464
LC0520435	22.587	22-23	2.55048518369352	99.4777893080708
LC0849857	22.587	22-23	2.67758870466982	99.5844921757196
LC0548732	22.587	22-23	2.0068937079479	99.5879258936648
LC0567147	22.587	22-23	1.86350130064145	99.4740368509213
LC0666540	22.587	22-23	1.80875097234959	98.3464988619628
LC0151015	22.587	22-23	2.14687190308574	99.5851455336233
LC0146791	22.587	22-23	1.41780372263988	97.152893944463
LC0692959	22.587	22-23	2.29409129247696	99.5879396984925
LC0882167	22.587	22-23	2.30896970817825	99.4739311084305
LC0167563	22.587	22-23	2.13551428099879	99.5851455336233
LC0498983	22.587	22-23	2.71804473351392	99.5882569544405
LC0723232	22.587	22-23	2.61722057957046	99.5843807608513
LC0197111	22.587	22-23	1.87075494489014	99.3743726998996
LC0636347	22.587	22-23	2.2719112738599	99.4773344054679
LC0789139	22.587	22-23	2.21309255125248	99.3733453972722
LC0396831	22.587	22-23	2.36651634384754	99.3743726998996
LC0563361	22.587	22-23	2.65002567464826	99.4777893080708
LC0722112	22.587	22-23	1.54319858563765	98.4092964066843
LC0738754	22.587	22-23	1.94860854987644	99.2628334003485
LC0832973	22.587	22-23	2.38858072197466	99.5845060983782
LC0926792	22.587	22-23	2.05426823954719	99.4739311084305
LC0495323	22.587	22-23	2.05835009221065	99.2668965286379
LC0805168	22.587	22-23	1.64325522502477	95
LC0872715	22.587	22-23	1.61310151696691	98.0549045865417
LC0392115	22.588	22-23	2.41074350045693	99.5884911341586
LC0618709	22.588	22-23	2.65623240032203	99.5879396984925
LC0661871	22.588	22-23	2.288428094801	99.3732193732194
LC0763010	22.588	22-23	2.51832965464048	99.5845060983782
LC0370536	22.588	22-23	2.59993762825514	99.6821679491469
LC0585353	22.588	22-23	2.10944354706435	99.5845896147404
LC0742674	22.588	22-23	1.45818443557026	98.8738059326295
LC0426959	22.588	22-23	2.73441575308192	99.4779291188381
LC0523222	22.588	22-23	2.72563398694056	99.4777893080708
LC0763651	22.588	22-23	2.56491449955994	99.5811553411071
LC1021361	22.588	22-23	2.27918767843215	99.3667705297015
LC0241823	22.588	22-23	1.80099186126017	99.1468718634995
LC0510687	22.588	22-23	2.34527568462078	99.584909450005
LC0609801	22.588	22-23	2.92030076614785	99.5879396984925
LC0347098	22.588	22-23	2.24681852121005	99.4747407159585
LC0773215	22.588	22-23	2.23673874350664	99.3734083902962
LC0862090	22.588	22-23	1.35640832703898	98.0107832959378
LC0948260	22.588	22-23	1.68930885912362	98.5672681016302
LC1036925	22.588	22-23	2.38275525604662	99.587691069992
LC0463804	22.588	22-23	2.63681875684754	99.6819870786329
LC0636922	22.588	22-23	2.83461777651522	99.5912897822446
LC0647164	22.588	22-23	2.40164174849777	99.4773869346734
LC0563408	22.588	22-23	2.12755830200463	99.3773641750075
LC0571215	22.588	22-23	2.35476131155159	99.5879396984925
LC0759541	22.588	22-23	2.14404463711095	99.4737724149489
LC0946918	22.588	22-23	2.02325245963371	99.4704206468912
LC0554315	22.588	22-23	2.56478438450399	99.4777893080708
LC0712310	22.588	22-23	2.20490642890257	99.4773869346734
LC0758532	22.588	22-23	1.53567380342575	95.9323736190157
LC0773771	22.588	22-23	1.3933996952931	95.4423682271783
LC0736809	22.588	22-23	2.35934211677237	99.587732528909
LC0142378	22.588	22-23	1.18695633546541	96.6711274673804
LC0421953	22.588	22-23	2.18887226077134	99.6821679491469
LC0967946	22.588	22-23	2.39640859522405	99.4739311084305
LC0367995	22.588	22-23	1.81083715114049	98.8691870190699
LC0882669	22.588	22-23	1.96927609548893	99.3698676051617
LC0146052	22.588	22-23	1.75058552734101	99.2673134827702
LC0169320	22.588	22-23	2.18449268852842	99.6820722198052
LC0622217	22.588	22-23	1.93761817939382	99.2663316582915
LC0718129	22.588	22-23	2.11186714680447	95.0236252136323
LC0099288	22.588	22-23	2.32682723697427	99.474758288448
LC0144159	22.588	22-23	1.65137494391304	99.2639678822349
LC0349275	22.588	22-23	1.49373680227684	99.2673134827702
LC0165119	22.588	22-23	2.49113748397803	99.5884911341586
LC0421390	22.588	22-23	2.30999192878118	99.5884911341586
LC0510483	22.588	22-23	1.96425963019685	99.3773641750075
LC0613579	22.588	22-23	2.81146775942434	99.5879396984925
LC0415638	22.589	22-23	2.42625093198055	99.3734923612972
LC0499829	22.589	22-23	2.62789815555766	99.4744418036354
LC0556872	22.589	22-23	2.60131018645389	99.4744418036354
LC0177394	22.589	22-23	1.18412335423967	96.2671839983945
LC0188469	22.589	22-23	2.11297345933315	99.5884911341586
LC0374435	22.589	22-23	1.97676252326746	99.4780863164938
LC0683913	22.589	22-23	1.73599788409179	99.4773869346734
LC0770108	22.589	22-23	1.87203966797329	99.3735343383585
LC0189493	22.589	22-23	2.138365863679	99.3743726998996
LC0211743	22.589	22-23	2.14980393822702	99.4747407159585
LC0498172	22.589	22-23	2.79955419735307	99.4744418036354
LC0816346	22.589	22-23	2.70136071756143	99.5845060983782
LC0875606	22.589	22-23	1.91216889605963	99.2628334003485
LC0939943	22.589	22-23	2.33181181599674	99.5845060983782
LC0167143	22.589	22-23	1.89381722396746	99.5851455336233
LC0550396	22.589	22-23	2.3432707006508	99.5882569544405
LC0801011	22.589	22-23	2.35024801833416	99.5879396984925
LC0139576	22.589	22-23	1.99365662861546	99.4780863164938
LC0155514	22.589	22-23	2.26983970957684	99.5851455336233
LC0589447	22.589	22-23	1.76648720623969	99.2635490242025
LC0732060	22.589	22-23	2.49113748397803	99.4740368509213
LC0866564	22.589	22-23	2.17490256217833	99.372904091214
LC0226172	22.589	22-23	1.75181778773688	99.4747407159585
LC0256827	22.589	22-23	1.123198075032	95
LC0140290	22.589	22-23	1.98663739561015	99.5884911341586
LC0361481	22.589	22-23	2.68693999045008	99.6821679491469
LC0559196	22.589	22-23	2.79103766423468	99.6819870786329
LC0610602	22.589	22-23	2.79376943750647	99.5879396984925
LC0774488	22.589	22-23	2.05307844348342	99.4739487351315
LC0123235	22.589	22-23	2.38678423987368	99.5884911341586
LC0279956	22.589	22-23	1.78197067391255	99.2639678822349
LC0436448	22.589	22-23	2.35846786387692	99.5884911341586
LC0734231	22.589	22-23	2.15103258175644	99.4739311084305
LC0754394	22.589	22-23	1.90325281689396	99.3735343383585
LC0584738	22.589	22-23	2.50174372962799	99.5879396984925
LC0798826	22.589	22-23	2.6371794083261	99.5845060983782
LC0346430	22.589	22-23	1.8131137540079	99.3743726998996
LC0158386	22.589	22-23	2.42188349619211	99.6788223486116
LC0846207	22.589	22-23	1.6375897858387	99.2661841576196
LC0913924	22.589	22-23	1.78901632679337	99.3767591475674
LC0816232	22.589	22-23	1.97122944727624	99.5845896147404
LC0685447	22.589	22-23	1.84167225007363	99.2663316582915
LC0771917	22.589	22-23	2.25428215045083	99.4672295938882
LC0845834	22.589	22-23	2.25066391946324	99.376571141277
LC0940972	22.589	22-23	2.54781161269903	99.2967415692709
LC0984538	22.589	22-23	1.86811520532722	99.4772818657017
LC0123741	22.589	22-23	2.26252227971205	99.5851455336233
LC0815888	22.589	22-23	2.3014857656326	99.3734083902962
LC0817301	22.589	22-23	2.11882666293329	99.3734083902962
LC0678171	22.589	22-23	2.13918618041613	99.4740368509213
LC0525827	22.59	22-23	2.61577124957131	99.4777893080708
LC0177667	22.59	22-23	2.05846398560225	99.5851455336233
LC0344309	22.59	22-23	1.63397315578967	98.3740381398461
LC0788219	22.59	22-23	2.09590127922588	99.3767382635794
LC1000380	22.59	22-23	2.04344087624447	99.4773344054679
LC0099937	22.59	22-23	2.09930072623346	99.4747407159585
LC0212710	22.59	22-23	1.29578694025161	98.203412512546
LC0381236	22.59	22-23	1.86905561870191	98.8691870190699
LC0343034	22.59	22-23	2.25054197801027	99.5917137980657
LC0558234	22.59	22-23	1.85333310500234	99.4744418036354
LC0204825	22.59	22-23	2.19617618503997	99.5851316537857
LC0499710	22.59	22-23	1.7496590320949	99.1196358037089
LC0246401	22.59	22-23	1.46597736828582	96.1133224069305
LC0344535	22.59	22-23	2.26363606858811	99.6821679491469
LC0399495	22.59	22-23	2.42941310729248	99.6821679491469
LC0828503	22.59	22-23	2.82056267377443	99.5845060983782
LC0928074	22.59	22-23	2.519447327297	99.5878568556494
LC0460651	22.59	22-23	2.42021987772515	99.4777718264596
LC0734096	22.59	22-23	2.10731174549067	99.376571141277
LC0826541	22.59	22-23	1.6222140229663	98.346166722464
LC0882559	22.59	22-23	2.05053441954012	99.4739311084305
LC0111089	22.59	22-23	2.06528087110275	99.5884911341586
LC0197873	22.59	22-23	1.45408227073109	98.7654734024757
LC0273385	22.59	22-23	1.34301449715077	98.6620283649987
LC0399275	22.59	22-23	1.79719826983896	99.3777183004349
LC0575758	22.59	22-23	2.25751058319062	99.3735343383585
LC0163621	22.59	22-23	2.13541890502785	99.3743726998996
LC0497158	22.59	22-23	2.34086036206488	99.4744418036354
LC0257990	22.59	22-23	1.985381560232	99.5884911341586
LC0509832	22.59	22-23	2.1944310825637	99.4744418036354
LC0872340	22.59	22-23	1.7826159320316	99.1556091676719
LC0285390	22.59	22-23	2.3750963750954	99.3777183004349
LC0354369	22.59	22-23	2.39842614630548	99.4780863164938
LC0440735	22.59	22-23	2.36696432031592	99.588532432342
LC0826570	22.59	22-23	1.38147609027503	95.3822988121131
LC0983360	22.59	22-23	2.44065724414462	99.5845060983782
LC0095525	22.59	22-23	2.00685096032427	99.3746446844798
LC0142191	22.59	22-23	1.96978853741494	99.4780863164938
LC0920656	22.59	22-23	2.62442649279586	99.584464327603
LC0098245	22.59	22-23	1.0542299098634	95
LC0223184	22.59	22-23	1.14829409743475	95
LC0640945	22.59	22-23	2.66789169551219	99.5845896147404
LC0692780	22.59	22-23	2.42347525194594	99.5845896147404
LC0131727	22.59	22-23	2.57847875492847	99.6654399464704
LC0945710	22.59	22-23	2.31194448508462	99.5845060983782
LC0723379	22.59	22-23	1.56620171885491	98.3464988619628
LC0438736	22.59	22-23	2.02489596010748	98.9823586516252
LC0517301	22.59	22-23	2.34006716613295	99.6819870786329
LC0678340	22.59	22-23	2.16307188200382	99.5879396984925
LC0384141	22.591	22-23	2.51264437952577	99.5851455336233
LC0543708	22.591	22-23	2.469645317875	99.3731983642824
LC0213968	22.591	22-23	1.18892848376085	97.9384893410528
LC0429304	22.591	22-23	2.30390849353595	99.5717631314821
LC0529621	22.591	22-23	1.6871721045948	99.2625863109204
LC0194565	22.591	22-23	1.83733586801501	99.3678084024619
LC0172933	22.591	22-23	2.23037227441242	99.5851455336233
LC0231195	22.591	22-23	2.60141893407112	99.5884911341586
LC0380924	22.591	22-23	2.05861579701056	99.5851455336233
LC0381139	22.591	22-23	2.34668541502757	99.4742658138834
LC0173659	22.591	22-23	2.47020461541772	99.5884911341586
LC0198365	22.591	22-23	2.01051196273721	99.5851455336233
LC0241584	22.591	22-23	1.92267356785855	99.4747407159585
LC0387889	22.591	22-23	2.10215918324369	99.5884911341586
LC0438844	22.591	22-23	2.57836410787997	99.6819870786329
LC0541163	22.591	22-23	2.56582421507114	99.5882569544405
LC0693844	22.591	22-23	2.62063567479521	99.4739311084305
LC0835313	22.591	22-23	2.56248319840579	99.5845060983782
LC0384298	22.591	22-23	1.47158505418519	99.0130478420877
LC0820771	22.591	22-23	2.50067548874415	99.5845060983782
LC0838698	22.591	22-23	2.14063372513482	99.3801099048385
LC1014416	22.591	22-23	2.17368148972846	99.3733873940288
LC0661436	22.591	22-23	1.76162718456158	98.7715892355068
LC0760147	22.591	22-23	1.3701428470511	98.7582005623243
LC0845090	22.591	22-23	2.21098697383215	99.5845060983782
LC0899560	22.591	22-23	2.72081232200215	99.5845060983782
LC0100149	22.591	22-23	1.83645071372015	99.4747407159585
LC0101651	22.591	22-23	1.8742498227784	98.7721646035463
LC0349103	22.591	22-23	1.63898815934368	99.2639678822349
LC0869079	22.591	22-23	2.03257847192431	99.4739311084305
LC0950966	22.591	22-23	2.47380801031983	99.4738253234131
LC0363461	22.591	22-23	2.0973961506415	99.5851455336233
LC0636014	22.591	22-23	1.27160930137883	95.3655680107077
LC0128159	22.591	22-23	2.27128386525877	99.3740585774059
LC0395187	22.591	22-23	2.69822237468117	99.5840880123432
LC0468827	22.591	22-23	2.39008687542377	99.4777893080708
LC0516648	22.591	22-23	2.97149386922525	99.4777893080708
LC0696101	22.591	22-23	2.20822630593558	99.5879396984925
LC0722968	22.591	22-23	1.71974549252958	99.3534338358459
LC0739072	22.591	22-23	2.10802350934609	99.3667068757539
LC0200885	22.591	22-23	2.2797353674105	99.5884911341586
LC0123714	22.591	22-23	2.20420140523815	99.3743726998996
LC0860318	22.591	22-23	1.63205216670581	99.3229428523546
LC0680397	22.591	22-23	2.61434873116257	99.5879396984925
LC0689475	22.591	22-23	2.44463803050158	99.5845896147404
LC0877997	22.591	22-23	1.1044871113124	95
LC0151530	22.591	22-23	2.41715602994056	99.5850066934404
LC0486927	22.591	22-23	1.66473596851871	96.7565939215424
LC0514203	22.591	22-23	2.09443618801796	99.3740166705721
LC0697571	22.591	22-23	2.44001124211145	99.5879396984925
LC0704839	22.591	22-23	2.03933478873809	99.4737724149489
LC0358071	22.591	22-23	1.51851393987789	98.3472733355637
LC0377315	22.591	22-23	1.72484908762939	99.2639678822349
LC0395546	22.591	22-23	2.52735918790691	99.5884498276843
LC0813509	22.591	22-23	2.4247999946566	99.4672295938882
LC0927398	22.591	22-23	2.39937947815263	99.4739134805482
LC0942856	22.591	22-23	2.00500882067237	99.4234958940841
LC0879418	22.591	22-23	2.66311644858438	99.5845060983782
LC0557458	22.592	22-23	2.90256308543397	99.4811368125063
LC0619084	22.592	22-23	2.14388875810927	99.4740368509213
LC0813995	22.592	22-23	2.33811769147686	99.4739311084305
LC0847652	22.592	22-23	1.63658818372984	97.96096025714
LC0916932	22.592	22-23	2.47781557058602	99.4739311084305
LC0481395	22.592	22-23	2.49619598389756	99.6819870786329
LC0657589	22.592	22-23	2.43075210435986	99.4773869346734
LC0755090	22.592	22-23	2.33465476688324	99.4739311084305
LC0346536	22.592	22-23	2.288428094801	99.5884911341586
LC0591805	22.592	22-23	2.23312307852108	99.5879396984925
LC0584628	22.592	22-23	1.92391722311311	99.2663316582915
LC0153463	22.592	22-23	1.77298145034496	98.9692446705264
LC0180818	22.592	22-23	2.11122889823416	98.6383405821345
LC0563527	22.592	22-23	1.91030416806857	99.3739537997991
LC0420849	22.592	22-23	2.30133389544879	99.588532432342
LC0594403	22.592	22-23	2.63245729218472	99.5845896147404
LC0940840	22.592	22-23	2.7273867052779	99.5878982812343
LC0252144	22.592	22-23	2.31113905828899	99.4780863164938
LC0472092	22.592	22-23	1.8593785044256	99.2372030779525
LC0949494	22.592	22-23	2.31458342620566	99.4739311084305
LC0101071	22.592	22-23	2.74071787605929	99.5918230787246
LC0206218	22.592	22-23	1.58251788360406	96.3633322181332
LC0453551	22.592	22-23	1.648164778574	98.7580758544505
LC0586301	22.592	22-23	1.2973227142053	95.7227484186218
LC0357209	22.592	22-23	2.15700319683252	99.3743726998996
LC0169144	22.592	22-23	2.20932731587807	99.5884911341586
LC0273181	22.592	22-23	1.86905561870191	99.0799598527936
LC0478439	22.592	22-23	1.84154716525655	99.5715194322632
LC0627262	22.592	22-23	3.24997816357625	99.6850921273032
LC0105953	22.592	22-23	1.49373680227684	98.564737370358
LC0876078	22.592	22-23	2.31371961949509	99.5845060983782
LC0350699	22.592	22-23	2.11922288692358	99.5850761251464
LC0421599	22.592	22-23	1.63558426631123	99.5884911341586
LC0728644	22.592	22-23	1.20330491613848	95.936537689115
LC0156565	22.592	22-23	1.95889819471077	98.9695550351288
LC0104755	22.592	22-23	2.14292105751561	99.3743726998996
LC0847111	22.592	22-23	2.04300840987995	99.079343823234
LC0477786	22.592	22-23	2.26644338129627	99.4744418036354
LC0559118	22.592	22-23	1.87034537108096	97.8879368054626
LC0176494	22.592	22-23	2.02267576195373	99.4747407159585
LC0385858	22.592	22-23	1.53186194909581	95
LC0717883	22.592	22-23	1.82269101077605	95
LC0168550	22.593	22-23	1.92711361193376	99.1569086651054
LC0185647	22.593	22-23	2.22618732283988	99.5884911341586
LC0377326	22.593	22-23	2.21465843887992	99.4747407159585
LC0468722	22.593	22-23	2.33501636090359	99.3773641750075
LC0503643	22.593	22-23	1.71079409993033	98.5572255883239
LC0825077	22.593	22-23	1.97731197339693	99.3733453972722
LC0685352	22.593	22-23	2.11011812701033	99.4773869346734
LC0957953	22.593	22-23	2.40303468374459	99.4773344054679
LC1037366	22.593	22-23	2.22886212853056	99.4773344054679
LC1037932	22.593	22-23	1.91933963678741	99.2626851665661
LC0497253	22.593	22-23	2.5311466824502	99.4777893080708
LC0813675	22.593	22-23	2.1578494804529	98.6257750963633
LC0423856	22.593	22-23	1.7300551523755	98.4209293767355
LC0139279	22.593	22-23	1.55714614231836	95
LC0231774	22.593	22-23	1.47856649559384	95
LC0263468	22.593	22-23	2.14761449856203	99.3743726998996
LC0474662	22.593	22-23	1.68833081811227	97.6098818330934
LC0710250	22.593	22-23	2.50566539704783	99.5879396984925
LC0925011	22.593	22-23	2.42868541543919	99.4729244301205
LC0193281	22.593	22-23	1.64434009882632	98.6283037805286
LC0350573	22.593	22-23	1.4224256763712	98.9026430244229
LC0461881	22.593	22-23	2.76104783925584	99.5916044588759
LC0279289	22.593	22-23	2.25076144797969	99.5851455336233
LC0782525	22.593	22-23	1.53567380342575	96.8033775633293
LC0882173	22.593	22-23	1.21245396104028	96.7525945764982
LC0146385	22.593	22-23	1.66567478099389	99.260473832151
LC0255361	22.593	22-23	1.93282876690085	99.4780863164938
LC0343098	22.593	22-23	2.10284516424542	99.5884911341586
LC0592104	22.593	22-23	2.5641332238421	99.6817420435511
LC0651365	22.593	22-23	1.75495958772171	99.3735343383585
LC0772668	22.593	22-23	1.9251573271759	99.2661841576196
LC0979940	22.593	22-23	2.25469305941107	99.5845478607565
LC0385366	22.593	22-23	2.29688447553855	99.4747407159585
LC0419279	22.593	22-23	1.7965049515533	99.2639678822349
LC0739935	22.593	22-23	2.66677997576887	99.587732528909
LC0875849	22.593	22-23	2.23797078541634	99.5845060983782
LC0944566	22.593	22-23	2.36969813894988	99.4737724149489
LC0246437	22.593	22-23	1.44824241263444	95.7477417196387
LC0449013	22.593	22-23	2.19465307195293	99.4777893080708
LC0646028	22.593	22-23	2.45845654044443	99.5878568556494
LC0742428	22.593	22-23	2.30896970817825	99.5879258936648
LC0385673	22.593	22-23	1.59339684230021	98.327199732352
LC0873277	22.593	22-23	1.53019969820308	98.4662268510767
LC0965531	22.593	22-23	2.43770300972635	99.5845060983782
LC0218877	22.593	22-23	2.33249905491818	99.4780863164938
LC0154642	22.593	22-23	2.11902482011478	98.9695550351288
LC0353975	22.593	22-23	1.69870934944259	99.2639678822349
LC0387592	22.593	22-23	2.69284691927723	99.5884911341586
LC0482320	22.593	22-23	2.50943103824372	99.584909450005
LC0785035	22.593	22-23	2.31618009889345	99.4705803511594
LC0110636	22.593	22-23	1.94753174569559	99.2674605298368
LC0592917	22.593	22-23	2.93340629298053	99.6817420435511
LC0930918	22.593	22-23	2.5743554199391	99.1289782244556
LC0459825	22.594	22-23	2.31747831392302	99.4777893080708
LC0142048	22.594	22-23	1.25695815256093	97.4807627969221
LC0148246	22.594	22-23	2.2302700574112	99.5884911341586
LC0637113	22.594	22-23	2.0100454126361	99.4538265648036
LC0471889	22.594	22-23	1.50051091052634	98.4568004552606
LC0738771	22.594	22-23	2.35368546870351	99.5845896147404
LC0947424	22.594	22-23	2.44933952617497	99.4772818657017
LC1045718	22.594	22-23	1.93023565276628	99.373471370657
LC0246979	22.594	22-23	2.19390340255275	99.2673134827702
LC0369280	22.594	22-23	1.40414924920969	96.971623611297
LC0439203	22.594	22-23	2.38338444699495	99.4777893080708
LC0442340	22.594	22-23	2.36061234490859	99.4776144392727
LC0489635	22.594	22-23	2.48494012946803	97.7205783906815
LC0716385	22.594	22-23	2.28818213061366	99.4771241830065
LC0636980	22.594	22-23	2.17779613329221	99.5879396984925
LC0674645	22.594	22-23	1.36040405472994	98.2126121301379
LC0779811	22.594	22-23	2.83640007894315	98.0800160836349
LC0281164	22.594	22-23	1.62076048999421	99.1569086651054
LC0456844	22.594	22-23	2.10920719632007	99.4777893080708
LC0982022	22.594	22-23	2.08339510788965	99.3534338358459
LC0132112	22.594	22-23	2.07110842178245	99.5884911341586
LC0255922	22.594	22-23	1.24600590407603	95.7811977249916
LC0370828	22.594	22-23	1.95206559018505	99.2673134827702
LC0834858	22.594	22-23	1.5449357658815	99.1556091676719
LC0917372	22.594	22-23	2.57637590807342	99.5845060983782
LC0100827	22.594	22-23	2.27249140068857	99.3779888305521
LC0254683	22.594	22-23	2.03051876484354	99.5884911341586
LC0447982	22.594	22-23	1.6063813651106	99.367681498829
LC0649215	22.594	22-23	2.32703181302116	99.5879396984925
LC0719524	22.594	22-23	1.57460994134019	97.8038900605939
LC1034662	22.594	22-23	1.83853427051187	99.5845478607565
LC1039774	22.594	22-23	1.08170727009735	95.8658320222274
LC0488379	22.594	22-23	2.34705666536652	99.4744418036354
LC0580454	22.594	22-23	2.03132765776113	99.3735343383585
LC0947776	22.594	22-23	2.2380461031288	99.3734083902962
LC0171561	22.594	22-23	1.8525409857698	99.5884911341586
LC0512086	22.594	22-23	2.17263211668629	99.2668965286379
LC0661428	22.594	22-23	1.75694023604672	98.6611326817512
LC0743602	22.594	22-23	1.92121812119495	99.2628334003485
LC0775500	22.594	22-23	2.09485529008368	99.4771241830065
LC0808536	22.594	22-23	2.83937747550276	99.5878568556494
LC0889257	22.594	22-23	2.04194507214526	99.5845060983782
LC0469573	22.594	22-23	2.65284562128087	99.3773641750075
LC0530114	22.594	22-23	2.60381533180968	99.5715194322632
LC0691631	22.594	22-23	2.62513746295954	99.5845896147404
LC0832211	22.594	22-23	2.55031398014491	99.5845339408966
LC0948419	22.594	22-23	2.26806287782268	99.3734083902962
LC0164737	22.594	22-23	2.25801436340674	99.5851455336233
LC0380243	22.594	22-23	1.49136169383427	98.972591278739
LC0855242	22.594	22-23	1.96094619573383	99.3734083902962
LC0127576	22.594	22-23	2.19989224352632	99.5884911341586
LC0441964	22.594	22-23	2.59100892467731	99.5884911341586
LC0676001	22.594	22-23	2.54211554092101	99.5879258936648
LC0813996	22.594	22-23	2.55808427360864	99.4737724149489
LC0948941	22.594	22-23	2.37335343395702	99.4739311084305
LC0495374	22.594	22-23	2.90049821663872	99.6819870786329
LC0754807	22.594	22-23	1.98195444446997	99.4771417080038
LC0395296	22.595	22-23	1.86823286842246	99.3777183004349
LC0591311	22.595	22-23	2.64131543513445	99.5879396984925
LC0618596	22.595	22-23	2.49859998697719	99.5845896147404
LC1027205	22.595	22-23	2.20074109023513	99.477316893386
LC0141928	22.595	22-23	1.67906431812131	99.1559768228556
LC0218978	22.595	22-23	2.22099669714737	99.5884911341586
LC0238854	22.595	22-23	1.81730087839332	98.4643693542991
LC0344136	22.595	22-23	2.61389465254117	99.6821679491469
LC0628474	22.595	22-23	2.78334606747667	99.5879396984925
LC0668323	22.595	22-23	1.87765924411161	99.3601340033501
LC0674133	22.595	22-23	1.51308436046514	98.998324958124
LC0742054	22.595	22-23	2.36503848219571	99.3633561184828
LC0977887	22.595	22-23	1.37235958252432	95
LC0985871	22.595	22-23	1.50974001557038	98.9579144886744
LC0368593	22.595	22-23	2.341612558712	99.4780863164938
LC0752017	22.595	22-23	2.35370470357216	99.5845060983782
LC0665264	22.595	22-23	1.96623562409858	99.243109280284
LC0666656	22.595	22-23	1.99131469817661	99.2629815745394
LC0819347	22.595	22-23	1.82177546718346	98.7713424840978
LC0433202	22.595	22-23	2.40791751770296	99.4744418036354
LC0921454	22.595	22-23	1.69870934944259	99.1254523522316
LC0403653	22.595	22-23	1.65820225338701	99.2673134827702
LC0672234	22.595	22-23	2.27177192803563	99.5879396984925
LC0953990	22.595	22-23	2.24809593109413	99.4772818657017
LC0451365	22.595	22-23	1.3014640731433	95
LC0524622	22.595	22-23	2.83577932333921	99.4744418036354
LC0841010	22.595	22-23	2.14204514815774	99.2661841576196
LC0351776	22.595	22-23	1.29885307640971	95
LC0442471	22.595	22-23	1.45147940512486	99.1267982602877
LC0443101	22.595	22-23	1.94225615041946	99.5884911341586
LC0675454	22.595	22-23	2.33665982345442	99.587732528909
LC0868547	22.595	22-23	2.4471890512688	99.5810289927937
LC1034303	22.595	22-23	1.72656421616224	99.5811974402788
LC0193675	22.595	22-23	2.27772378876245	99.5884911341586
LC0445246	22.595	22-23	1.99427314897317	99.1564288822683
LC0570563	22.595	22-23	2.12339424810553	99.4773869346734
LC0948644	22.595	22-23	1.97298922685535	99.3734083902962
LC0989171	22.595	22-23	2.66940056951149	99.4739311084305
LC0507584	22.595	22-23	1.61658053008589	98.3796451288919
LC0642873	22.595	22-23	2.03782475058834	99.4773869346734
LC0796318	22.595	22-23	2.18150058846776	99.4771241830065
LC0877248	22.595	22-23	1.50609895992844	99.1489076531296
LC0950985	22.595	22-23	2.43277694076486	99.5844921757196
LC0363888	22.595	22-23	1.75166394626099	98.8758782201405
LC0854005	22.595	22-23	2.34945237594991	99.5845060983782
LC1043796	22.595	22-23	2.96624031813376	99.5878982812343
LC0353425	22.595	22-23	1.31785448933147	97.4673803947809
LC0834766	22.595	22-23	1.57147590368194	98.3456682629517
LC1011303	22.595	22-23	2.387087138661	99.5845478607565
LC0372703	22.595	22-23	2.15621588267676	99.5883809651295
LC0480155	22.595	22-23	2.20895167500782	99.4777893080708
LC0531070	22.595	22-23	2.37036503045392	99.5713903027056
LC0541836	22.595	22-23	2.24062412018726	99.5715194322632
LC0525053	22.596	22-23	2.75333022132452	99.4777893080708
LC0167220	22.596	22-23	2.07162429853975	99.4780863164938
LC0674549	22.596	22-23	2.41929472175346	99.4740368509213
LC0991856	22.596	22-23	2.68567905240061	99.5843389648699
LC0821235	22.596	22-23	2.76606318857254	99.5845060983782
LC0926243	22.596	22-23	2.50449804752663	99.5845896147404
LC0934655	22.596	22-23	2.66780771527156	99.5811553411071
LC0170431	22.596	22-23	1.99109310804889	99.5884911341586
LC0278802	22.596	22-23	1.68895346263742	99.4780863164938
LC0877060	22.596	22-23	1.00732095292274	95
LC0358816	22.596	22-23	1.30984300471607	96.5339578454332
LC0755344	22.596	22-23	2.0310447165837	99.5845896147404
LC0802492	22.596	22-23	2.43009118803395	99.4771241830065
LC0855398	22.596	22-23	2.44155375095346	99.5845060983782
LC0156388	22.596	22-23	2.11876059044238	99.3777183004349
LC0153163	22.596	22-23	1.63558426631123	99.2137838742054
LC0912197	22.596	22-23	2.32672491280211	99.4739311084305
LC0985221	22.596	22-23	2.52091564704544	99.5845060983782
LC0413922	22.596	22-23	1.63205216670581	98.6717965874874
LC0518767	22.596	22-23	2.87124008241423	99.6819870786329
LC0579080	22.596	22-23	2.72661312044493	99.6817420435511
LC0190672	22.596	22-23	1.26764098234592	97.3703579792573
LC0361052	22.596	22-23	2.04894650376049	99.1569086651054
LC0410527	22.596	22-23	2.31820946717138	99.5884911341586
LC0427943	22.596	22-23	2.69851810304542	99.5884911341586
LC0697658	22.596	22-23	2.21740497440154	99.4773869346734
LC0993739	22.596	22-23	1.2417954312952	95
LC0474163	22.596	22-23	1.65350194696293	95
LC0535499	22.596	22-23	2.6282969520679	99.4744418036354
LC0849123	22.596	22-23	2.02685998598456	99.4739311084305
LC0960499	22.596	22-23	1.27323283404305	95
LC0254667	22.596	22-23	2.05560765170871	99.4780863164938
LC0260333	22.596	22-23	1.02775720469055	96.4302442288391
LC0757936	22.596	22-23	2.49393182177355	99.5811553411071
LC0093907	22.596	22-23	2.13254784246558	99.2639678822349
LC0163894	22.596	22-23	1.86385796188397	99.2639678822349
LC0128190	22.596	22-23	2.25515185098893	99.5851455336233
LC0386775	22.596	22-23	2.36248247475117	99.5884911341586
LC1026895	22.596	22-23	1.35850591149024	98.9111133447248
LC0171497	22.596	22-23	1.58523506336578	98.7587822014052
LC0432437	22.596	22-23	1.68124123737559	99.2639678822349
LC0678839	22.596	22-23	2.44533949874279	99.5878982812343
LC0286207	22.597	22-23	2.06258198422816	99.3777183004349
LC0490127	22.597	22-23	2.20134249264771	98.9254510762227
LC0944758	22.597	22-23	2.26796915868509	99.4738782212392
LC0218614	22.597	22-23	1.92158244039342	99.5884911341586
LC0244794	22.597	22-23	1.93866980102268	99.2639678822349
LC0431715	22.597	22-23	1.3701428470511	98.0554253966129
LC0222412	22.597	22-23	1.63377134608256	98.350618936099
LC0349533	22.597	22-23	2.08696457387705	99.4747407159585
LC0815343	22.597	22-23	2.63284181166072	99.5843807608513
LC0858824	22.597	22-23	1.87256414309065	99.2628334003485
LC0412105	22.597	22-23	1.7942091163465	99.5884911341586
LC0769941	22.597	22-23	1.89762709129044	99.1553544494721
LC1037371	22.597	22-23	2.69969033546642	99.5878982812343
LC0499174	22.597	22-23	2.49788294242443	99.3773641750075
LC0785402	22.597	22-23	2.04727486738418	99.4771241830065
LC0255925	22.597	22-23	1.01619735351244	95
LC0481373	22.597	22-23	2.60074425947094	99.5882569544405
LC0098561	22.597	22-23	2.04446136081066	99.4780863164938
LC0156635	22.597	22-23	2.41813549842523	99.4747407159585
LC0251940	22.597	22-23	2.35602585719312	99.5884911341586
LC0521874	22.597	22-23	2.30794507584593	99.4777893080708
LC0995389	22.597	22-23	1.96132615593471	98.7579511215266
LC0213001	22.597	22-23	2.0206098533777	99.4780863164938
LC0690487	22.597	22-23	1.72189301621496	99.249581239531
LC0099209	22.597	22-23	2.08482641669743	99.3777183004349
LC0166619	22.597	22-23	2.33903384086583	99.4746352563245
LC0385112	22.597	22-23	1.74170298395774	99.2639678822349
LC0886367	22.597	22-23	1.15624619039734	95.0801566317481
LC0994085	22.597	22-23	1.41094585868777	98.692152917505
LC0366757	22.597	22-23	2.5924432502342	99.588532432342
LC0527237	22.597	22-23	1.51811894714315	95
LC0765744	22.597	22-23	2.37914228664732	99.4739311084305
LC0965818	22.597	22-23	1.64650175003161	99.2661841576196
LC0646598	22.597	22-23	2.50425332095489	99.5879396984925
LC0718362	22.597	22-23	2.26081049106698	99.4740368509213
LC0886273	22.597	22-23	2.52057522928519	99.5843807608513
LC0187622	22.597	22-23	1.66370092538965	99.4747407159585
LC0283375	22.597	22-23	2.43421749430515	99.5851455336233
LC0843651	22.597	22-23	2.45327246144616	99.5845060983782
LC0750962	22.597	22-23	1.77107278322119	99.1557788944724
LC0823448	22.597	22-23	1.33965015761368	96.7219708396179
LC0389267	22.597	22-23	2.47833558000584	99.6821679491469
LC0265718	22.598	22-23	1.92282921966665	95
LC0868766	22.598	22-23	2.28934364511863	99.3667068757539
LC0274153	22.598	22-23	1.61172330800734	99.3743726998996
LC0507478	22.598	22-23	2.47946013561172	99.5882569544405
LC0685313	22.598	22-23	1.7240299729356	98.9681742043551
LC0353840	22.598	22-23	2.17125827467578	99.5884911341586
LC0387478	22.598	22-23	2.40241615290662	99.5851455336233
LC0500491	22.598	22-23	2.29384851573066	99.3773641750075
LC0501093	22.598	22-23	1.65417654187796	97.9245472500251
LC0188999	22.598	22-23	2.5357244028062	99.6821679491469
LC0254315	22.598	22-23	1.80291048941904	99.2639925061055
LC0424508	22.598	22-23	1.8256208250035	99.4780863164938
LC0411429	22.598	22-23	2.14160653011825	99.3743726998996
LC0916011	22.598	22-23	2.28244083582987	99.4738253234131
LC0592109	22.598	22-23	2.40835870147652	99.5845896147404
LC0955651	22.598	22-23	2.23834724342648	99.5845060983782
LC0967521	22.598	22-23	1.41346741298582	98.2089052561098
LC0122999	22.598	22-23	1.47055748521727	98.7654734024757
LC0223758	22.598	22-23	2.14525857696561	99.5851455336233
LC0484591	22.598	22-23	2.64003399255592	99.584909450005
LC0731285	22.598	22-23	1.98073037653595	99.5843807608513
LC0899894	22.598	22-23	1.91634865227546	99.1489076531296
LC0581216	22.598	22-23	2.67270729047264	99.6816460574378
LC1031360	22.598	22-23	1.32510498297141	97.6445754875025
LC0281134	22.598	22-23	2.11800003342128	99.5851455336233
LC0776717	22.598	22-23	1.38021124171161	95
LC0817252	22.598	22-23	2.21160104414524	99.4772818657017
LC0874475	22.598	22-23	2.17779613329221	99.2624627040799
LC0958455	22.598	22-23	1.41962536088774	99.1556091676719
LC0186982	22.598	22-23	1.71916549408921	99.3743726998996
LC0525138	22.598	22-23	1.41346741298582	95
LC0815171	22.598	22-23	2.37883379374007	99.5845060983782
LC0887198	22.598	22-23	2.34602027920456	99.5845060983782
LC0939168	22.598	22-23	1.00302947055362	95
LC0160879	22.598	22-23	1.39199307225971	98.4576781532285
LC0350369	22.598	22-23	1.98272338766855	99.6821679491469
LC0507769	22.598	22-23	2.14510313314638	99.5882569544405
LC0991868	22.598	22-23	1.52166101511207	99.2628334003485
LC0395614	22.598	22-23	2.54229000642541	99.5851455336233
LC0537249	22.598	22-23	2.46679350234354	99.4777893080708
LC0739982	22.598	22-23	2.55300870572736	99.5844921757196
LC1004972	22.598	22-23	2.56985359268958	99.5845478607565
LC0196908	22.598	22-23	2.14906508020762	99.3777183004349
LC0244902	22.598	22-23	1.76469906379837	98.531281365005
LC0267200	22.598	22-23	1.98272338766855	99.3777183004349
LC0363115	22.598	22-23	2.15733586209728	99.4780863164938
LC0511795	22.598	22-23	2.11852925753174	99.4777893080708
LC0546264	22.598	22-23	2.57958926350768	99.4743362239261
LC0583381	22.598	22-23	2.22258642339039	98.9687615093582
LC0770036	22.598	22-23	1.94398887507377	99.3735343383585
LC0955407	22.598	22-23	3.04516253407425	99.5878982812343
LC0881097	22.598	22-23	2.24286429614071	99.4672295938882
LC0224399	22.598	22-23	2.26088195046359	99.6821679491469
LC0361628	22.598	22-23	2.0909982977532	99.4780863164938
LC0363464	22.598	22-23	1.9441370731581	99.2639678822349
LC0445772	22.599	22-23	2.33579878332537	99.4747407159585
LC0459969	22.599	22-23	2.27320968340033	98.5303963577933
LC0486131	22.599	22-23	2.78584214260502	99.4777893080708
LC0537777	22.599	22-23	2.17958051339541	99.3773641750075
LC0750351	22.599	22-23	2.20139712432045	99.4740368509213
LC0187884	22.599	22-23	1.56122067893394	99.2171294747407
LC0517984	22.599	22-23	2.74783890007595	99.6819870786329
LC0801406	22.599	22-23	1.8563058664333	98.4595291517364
LC1032201	22.599	22-23	1.18977095634687	95
LC0423407	22.599	22-23	2.26237988807736	98.564737370358
LC0721735	22.599	22-23	1.35679046035172	97.8406427854034
LC0141376	22.599	22-23	2.30984300471607	99.4780863164938
LC0728325	22.599	22-23	2.32823685409492	99.587732528909
LC0565460	22.599	22-23	2.65040466986803	99.4777893080708
LC0619113	22.599	22-23	1.8206611346436	99.4773869346734
LC0432376	22.599	22-23	1.50051091052634	98.7654734024757
LC0450270	22.599	22-23	1.96750117472284	99.3673216617012
LC0190757	22.599	22-23	2.01523397624671	99.2639678822349
LC0446724	22.599	22-23	1.76215319230359	99.1569086651054
LC0474630	22.599	22-23	2.02275819423677	99.3671945625607
LC1032679	22.599	22-23	2.04028579893249	99.2662579153684
LC0095362	22.599	22-23	1.55594043781851	99.4780863164938
LC0142488	22.599	22-23	2.23744319537546	99.5884911341586
LC0178483	22.599	22-23	1.34044411484012	96.768149882904
LC0226047	22.599	22-23	2.38722960620053	99.5884911341586
LC0273409	22.599	22-23	2.06599028923378	99.5883671898531
LC0406782	22.599	22-23	1.03181227133037	95
LC0728930	22.599	22-23	2.81857556447272	99.5845896147404
LC0843048	22.599	22-23	2.54651798695425	99.5878568556494
LC0470374	22.599	22-23	2.08482641669743	99.3740166705721
LC0158457	22.599	22-23	2.03466855583424	99.3777183004349
LC0238141	22.599	22-23	1.68313713148301	99.1569086651054
LC0237984	22.599	22-23	2.2877569549952	99.5884911341586
LC0245852	22.599	22-23	1.96670477665787	99.585103891324
LC0744144	22.599	22-23	1.74601110775193	98.9612652459456
LC0147249	22.599	22-23	1.74741180788642	99.3777183004349
LC0351823	22.599	22-23	1.3732798932775	97.3703579792573
LC0356518	22.599	22-23	1.75823040845775	98.7587822014052
LC0401301	22.599	22-23	1.79740604967638	99.3743726998996
LC0616781	22.599	22-23	2.38607070240618	99.5879396984925
LC0726217	22.599	22-23	2.31993843998031	99.4773869346734
LC0731452	22.599	22-23	2.2967090561756	99.5845060983782
LC0916267	22.599	22-23	2.50148375907294	99.5811413061689
LC0550403	22.599	22-23	2.61429595570931	99.6819870786329
LC0417587	22.599	22-23	2.51555595094509	99.5884911341586
LC0469641	22.599	22-23	2.20636706194497	99.2668965286379
LC0738528	22.599	22-23	2.48161459226694	99.4740368509213
LC0756505	22.599	22-23	2.42605558248393	99.5845896147404
LC0187945	22.599	22-23	1.35314654621398	98.3205085312814
LC0464567	22.599	22-23	3.05024051220201	99.6853345830683
LC0094214	22.599	22-23	1.14829409743475	95
LC0409733	22.599	22-23	2.2921895926235	99.3727778895821
LC0840502	22.599	22-23	1.82471144346473	99.2658151463341
LC0848149	22.599	22-23	2.10308500184161	98.9688650820221
LC0950004	22.599	22-23	1.86391737695786	99.1557788944724
LC1036571	22.599	22-23	2.71412849559616	99.5845478607565
LC0399935	22.599	22-23	2.00962084081432	99.6821679491469
LC0930759	22.599	22-23	2.76756398531267	99.5845060983782
LC0385299	22.6	22-23	1.65953590715422	99.2639678822349
LC0394329	22.6	22-23	2.01443652783167	99.1535630645701
LC0494564	22.6	22-23	2.07580235362683	98.9990961738024
LC0569063	22.6	22-23	2.3356584522893	99.4740368509213
LC0664527	22.6	22-23	1.3356584522893	97.4907872696817
LC0717859	22.6	22-23	2.11082531005496	99.1323283082077
LC0752715	22.6	22-23	2.0013442304116	99.3768844221105
LC0819337	22.6	22-23	1.45984464238821	99.2624627040799
LC0175514	22.6	22-23	2.11404356254808	99.4747407159585
LC0193871	22.6	22-23	2.67341721590552	99.5884911341586
LC0361175	22.6	22-23	2.24124755126372	99.5849372384937
LC0415685	22.6	22-23	1.9417598138147	99.3743726998996
LC0442235	22.6	22-23	2.37043906633577	99.3777183004349
LC0704855	22.6	22-23	2.29065776640913	99.4773869346734
LC0677938	22.6	22-23	1.01199311465926	95
LC0690768	22.6	22-23	1.64952956594782	98.6778685232293
LC0470640	22.6	22-23	2.19340290306242	99.4744418036354
LC0734767	22.6	22-23	2.51806625429161	99.5879396984925
LC0821809	22.6	22-23	1.88462546325623	99.4772293153715
LC0862139	22.6	22-23	1.94914595241994	99.4772818657017
LC0258585	22.6	22-23	2.00462226570078	99.4780863164938
LC0511410	22.6	22-23	1.97662505205073	99.2668965286379
LC0673146	22.6	22-23	2.46615556475221	99.4740368509213
LC1002548	22.6	22-23	2.35556644831893	96.9839142091153
LC0139855	22.6	22-23	2.06781451116184	99.0799598527936
LC0422754	22.6	22-23	2.71224551873912	99.5851455336233
LC0691024	22.6	22-23	2.38781679129061	99.5845896147404
LC0751828	22.6	22-23	2.324220702877	99.5845896147404
LC0399963	22.6	22-23	2.30102999566398	99.6821679491469
LC0432466	22.6	22-23	1.9129656207041	99.5884911341586
LC0703002	22.6	22-23	2.15176810289518	99.3732193732194
LC0391872	22.6	22-23	1.79885773174749	99.5851455336233
LC0426606	22.6	22-23	1.49234125325497	95
LC0525275	22.6	22-23	2.21026499903229	99.3773641750075
LC0342719	22.6	22-23	2.22881084501136	99.5917957640446
LC0978125	22.6	22-23	2.61585540089899	99.5845060983782
LC1034745	22.6	22-23	1.81730087839332	99.2662579153684
LC0959879	22.6	22-23	2.56291114504765	99.4738782212392
LC0240807	22.6	22-23	1.4933186082321	99.1569086651054
LC0511056	22.6	22-23	2.64857466530899	99.5882569544405
LC0646968	22.6	22-23	2.62953191834924	99.5879396984925
LC0741933	22.6	22-23	2.32128766516986	99.5878568556494
LC0099392	22.6	22-23	2.38510556344266	99.5851455336233
LC0251145	22.6	22-23	1.77662855342015	97.4171963867514
LC0353964	22.6	22-23	2.4643255755327	99.3743726998996
LC0735504	22.6	22-23	2.28566980596007	99.4740368509213
LC0140466	22.6	22-23	1.82406071741865	99.5851455336233
LC0402846	22.6	22-23	1.8140477209956	99.5851455336233
LC0478171	22.6	22-23	1.91960102378411	99.2635490242025
LC0536708	22.6	22-23	2.51583411983874	99.3840591838784
LC0690752	22.6	22-23	1.46952747918701	98.8686571160798
LC0719320	22.6	22-23	2.50711343009751	99.5845756976783
LC0772206	22.6	22-23	2.08997572268773	99.3734083902962
LC0957564	22.6	22-23	2.75541746281094	99.5878568556494
LC0285997	22.601	22-23	2.11600967942474	99.4747407159585
LC0660105	22.601	22-23	1.610979379923	99.3366167454015
LC0745576	22.601	22-23	2.1893218410205	99.3734083902962
LC0944578	22.601	22-23	2.29409129247696	99.4739134805482
LC0794732	22.601	22-23	1.14829409743475	95.6766350758515
LC0824956	22.601	22-23	1.57978359661681	99.376571141277
LC0952065	22.601	22-23	1.28103336724773	95
LC0965004	22.601	22-23	1.99917405558848	98.788143274363
LC0722480	22.601	22-23	1.43964842956347	98.2628196545722
LC0750482	22.601	22-23	1.86105624457687	99.3732193732194
LC0822122	22.601	22-23	2.08253405287271	99.4737724149489
LC1016399	22.601	22-23	2.31871011891834	99.4739839849901
LC0566738	22.601	22-23	2.85321742383923	99.6853135147802
LC0685195	22.601	22-23	1.57182524904083	99.2663316582915
LC0771734	22.601	22-23	1.66539335027971	99.2629815745394
LC0818266	22.601	22-23	2.22585181081816	99.4740368509213
LC0187112	22.601	22-23	2.29677484674031	99.5851455336233
LC0224072	22.601	22-23	1.51000851294023	99.1569086651054
LC0496051	22.601	22-23	2.56633141003153	99.5346968834734
LC0739488	22.601	22-23	2.29797924415936	99.4739311084305
LC0909531	22.601	22-23	2.48476947771617	99.4772818657017
LC0270255	22.601	22-23	2.11693964655076	99.4779640598334
LC0280302	22.601	22-23	2.13084818310286	99.4747407159585
LC0375675	22.601	22-23	2.28742099575983	99.4780863164938
LC0408448	22.601	22-23	2.33935204904559	99.5884911341586
LC0424436	22.601	22-23	2.7063336586483	99.5951823352292
LC0160345	22.601	22-23	2.46420628434378	99.5851455336233
LC0221915	22.601	22-23	2.55132798800385	99.5884911341586
LC0422686	22.601	22-23	2.51687897177544	99.5884911341586
LC0827125	22.601	22-23	1.93125440641641	99.3667068757539
LC0994384	22.601	22-23	2.44818052087405	99.5845060983782
LC0150940	22.601	22-23	1.93656400513527	99.5884085129166
LC0152951	22.601	22-23	1.99607365448528	99.2639678822349
LC0242556	22.601	22-23	2.04477487425644	99.367681498829
LC0575761	22.601	22-23	2.11417714024445	99.5879396984925
LC0628052	22.601	22-23	2.44340381688713	99.5845896147404
LC0861910	22.601	22-23	2.12865770043141	99.5845060983782
LC0942043	22.601	22-23	1.35121634533934	96.4858261655343
LC0359796	22.601	22-23	2.25307133645726	99.5884911341586
LC0403914	22.601	22-23	1.98690603138072	99.5884911341586
LC0425504	22.601	22-23	2.32784915490521	99.5884773662551
LC0878716	22.601	22-23	2.59270957964682	99.4739311084305
LC0996158	22.601	22-23	1.42797271360821	98.4266729153416
LC0621474	22.601	22-23	2.69823977604276	99.5845896147404
LC0517537	22.601	22-23	2.68283073816868	99.6819870786329
LC0774967	22.601	22-23	2.63607647581732	99.5845060983782
LC0814846	22.601	22-23	1.10516942799933	95
LC0872897	22.601	22-23	1.76752689940838	98.8684298627385
LC0990076	22.601	22-23	2.35879116239172	99.5845060983782
LC0130351	22.602	22-23	2.28025958868614	99.4747407159585
LC0736946	22.602	22-23	1.52750101098112	99.2629815745394
LC0934601	22.602	22-23	2.07177157941676	98.8683919783053
LC0956690	22.602	22-23	2.24226804482769	99.5845060983782
LC0247585	22.602	22-23	1.79476679794082	99.4747407159585
LC0797670	22.602	22-23	2.38599928413897	99.4739311084305
LC0447532	22.602	22-23	2.15748698938485	99.4777893080708
LC0511558	22.602	22-23	2.3562553795178	99.6652495564557
LC0522455	22.602	22-23	2.30992811043492	99.5715194322632
LC0758448	22.602	22-23	1.9441370731581	99.3734083902962
LC0162276	22.602	22-23	1.55545721720465	99.4747407159585
LC0560460	22.602	22-23	2.74296851931152	99.4777893080708
LC1027048	22.602	22-23	2.49145974925983	99.5845478607565
LC0885483	22.602	22-23	2.40348085323734	99.4772818657017
LC0904763	22.602	22-23	2.14884934295922	99.2661841576196
LC0251732	22.602	22-23	1.96331551138611	99.2673134827702
LC0443970	22.602	22-23	2.70397023863482	99.4777893080708
LC0956734	22.602	22-23	1.74554320199802	96.9039002814636
LC1033757	22.602	22-23	2.33569855149822	99.4773344054679
LC0611008	22.602	22-23	2.70078157172673	99.4773869346734
LC0219778	22.602	22-23	1.48158593636762	97.5242556038809
LC0391905	22.602	22-23	1.36791473879375	95
LC0417087	22.602	22-23	2.5492730787186	99.5884085129166
LC0573445	22.602	22-23	2.26064370673503	97.3232830820771
LC0616829	22.602	22-23	2.11082531005496	99.4740368509213
LC0510303	22.602	22-23	2.50246808922949	99.4744418036354
LC0531248	22.602	22-23	2.61489721603313	99.6819764327799
LC0651718	22.602	22-23	2.11600967942474	99.3768844221105
LC0143763	22.602	22-23	2.39872103602553	99.5851455336233
LC0346751	22.602	22-23	1.88064212640428	99.2639678822349
LC0356067	22.602	22-23	1.79021477024398	99.3743726998996
LC0528941	22.602	22-23	2.36571256189249	99.4777893080708
LC0609851	22.602	22-23	1.86445174715818	99.5879396984925
LC0138500	22.602	22-23	2.19537375481741	99.5852287931496
LC0455852	22.602	22-23	2.2425165823656	99.4744945775874
LC0488581	22.602	22-23	2.72976396184555	99.4777893080708
LC0725820	22.602	22-23	1.80942502879703	98.7202680067002
LC0730807	22.602	22-23	2.20477093628552	99.2606781597607
LC0910038	22.602	22-23	2.35583449588494	99.4772818657017
LC0164898	22.602	22-23	1.81670518366652	99.4782957661695
LC0208136	22.602	22-23	1.00302947055362	95
LC0163122	22.602	22-23	1.39550112430563	98.1469092855232
LC0766541	22.602	22-23	1.33825723024626	97.4795822733967
LC0207076	22.602	22-23	2.13564141638667	99.5884911341586
LC0273720	22.602	22-23	1.85211386084976	99.4780863164938
LC0508608	22.602	22-23	1.67651071028255	99.0727412713822
LC0697991	22.602	22-23	1.92106189079028	99.2632777442904
LC0449612	22.603	22-23	2.16351916256988	99.5851455336233
LC0756942	22.603	22-23	1.51348395670426	98.2686447205385
LC0822381	22.603	22-23	2.42380272480258	99.4739311084305
LC0948610	22.603	22-23	2.42858829766861	99.5845060983782
LC0274179	22.603	22-23	1.95192007352029	99.4780863164938
LC0613193	22.603	22-23	2.19909665630562	99.5879396984925
LC0570090	22.603	22-23	2.4102540784464	99.4773869346734
LC0582919	22.603	22-23	2.26810972980848	99.5879396984925
LC0833154	22.603	22-23	2.35117765368428	99.4672295938882
LC1027233	22.603	22-23	2.29922392336658	99.373471370657
LC0439566	22.603	22-23	2.0320947130529	99.2668965286379
LC0540826	22.603	22-23	1.69600671521855	98.1756100826834
LC0712163	22.603	22-23	3.12984450959199	99.5879396984925
LC0198440	22.603	22-23	1.29490691060519	95
LC0550877	22.603	22-23	1.6341748717626	95.5817378497791
LC0960383	22.603	22-23	2.47261019759604	99.4739311084305
LC0974566	22.603	22-23	2.09691001300806	99.3734083902962
LC0393445	22.603	22-23	1.94586232448962	99.4780863164938
LC0609976	22.603	22-23	2.38535599068081	99.5879396984925
LC0727449	22.603	22-23	2.40774771222617	99.5845060983782
LC0955618	22.603	22-23	1.2464985807958	96.8317760139321
LC0967176	22.603	22-23	2.28431791543061	99.5870959078855
LC0942401	22.603	22-23	1.96936931173353	99.2628334003485
LC1028604	22.603	22-23	2.0099180846659	99.4739839849901
LC0433166	22.603	22-23	2.01182409559431	99.2668965286379
LC0673877	22.603	22-23	1.78922805726734	99.4739311084305
LC0472834	22.603	22-23	1.92142634101527	98.5572255883239
LC1028898	22.603	22-23	2.09798572998478	99.3733453972722
LC0407669	22.603	22-23	2.26972303588463	99.5918367346939
LC0568626	22.603	22-23	1.54555450723406	99.2194304857621
LC0862817	22.603	22-23	2.55300870572736	99.5878568556494
LC0620923	22.603	22-23	2.36379994547911	99.4773869346734
LC0142528	22.603	22-23	2.4091212312452	99.6821679491469
LC0157175	22.603	22-23	1.5864747785714	98.7721646035463
LC0177100	22.603	22-23	2.15554857715353	99.5851455336233
LC0349996	22.603	22-23	1.67338957818831	99.073268651723
LC0448534	22.603	22-23	2.13779704305819	99.4777893080708
LC0345355	22.604	22-23	1.36436335461573	97.8119772499164
LC0381141	22.604	22-23	2.30159421182936	99.4747407159585
LC0641026	22.604	22-23	2.24949186572526	99.5845896147404
LC0869364	22.604	22-23	2.72271616748849	99.5845060983782
LC0272596	22.604	22-23	1.62808226099068	99.2639678822349
LC0568608	22.604	22-23	2.24062412018726	99.5882569544405
LC0800835	22.604	22-23	1.70731463358871	99.2628334003485
LC0872525	22.604	22-23	2.20868316103742	99.4739311084305
LC0101235	22.604	22-23	1.06145247908719	95
LC0621406	22.604	22-23	2.33286244749583	99.5845896147404
LC0652931	22.604	22-23	2.60258083226415	99.5845896147404
LC0143123	22.604	22-23	2.03590979845661	99.4780863164938
LC0398270	22.604	22-23	1.95041353936938	99.5884911341586
LC0673730	22.604	22-23	1.38201704257487	97.9448386664882
LC0699555	22.604	22-23	2.19581665827287	99.3732193732194
LC0123075	22.604	22-23	2.34871364746775	99.3777183004349
LC0496517	22.604	22-23	2.50952509809382	99.4777893080708
LC0504170	22.604	22-23	1.83097339732265	99.2635490242025
LC0998430	22.604	22-23	2.33146778829103	99.5845478607565
LC0583501	22.604	22-23	2.158874898456	99.5879396984925
LC0468334	22.604	22-23	2.44345074988354	99.5882569544405
LC0816735	22.604	22-23	1.97487997300693	99.3767591475674
LC0140749	22.604	22-23	1.77713671250417	99.5884911341586
LC0201030	22.604	22-23	1.60724050383174	98.98293743727
LC0229569	22.604	22-23	2.2684609586848	99.5717631314821
LC0255147	22.604	22-23	2.14195119586275	99.5918367346939
LC1020925	22.604	22-23	1.35850591149024	98.0151292006962
LC0206070	22.604	22-23	2.12355765800395	99.1569086651054
LC0101293	22.604	22-23	1.66661156841903	99.2638201044037
LC0129972	22.604	22-23	1.91030416806857	99.3777183004349
LC0173206	22.604	22-23	2.51792131597619	99.5851455336233
LC0676910	22.604	22-23	2.10826050497647	99.3735343383585
LC0712285	22.604	22-23	2.80226732321041	99.571189279732
LC0863070	22.604	22-23	2.43330569870812	99.4739311084305
LC0162040	22.604	22-23	1.13193929521042	95.7297279207523
LC0554819	22.604	22-23	2.69514882335855	99.5882569544405
LC0776658	22.604	22-23	2.07754958045179	99.3667068757539
LC0374484	22.604	22-23	2.08425445911123	99.5884911341586
LC0454156	22.604	22-23	2.17344851474431	99.584909450005
LC0458890	22.604	22-23	2.06400848653172	98.8718910052556
LC0718036	22.604	22-23	2.21327862999279	99.4773869346734
LC0969138	22.604	22-23	2.32945890005972	99.5845478607565
LC0469927	22.604	22-23	2.01740900853621	99.3509534961526
LC0704852	22.604	22-23	1.79434860389608	99.3768844221105
LC0832002	22.604	22-23	2.31889771462749	99.5845060983782
LC0518552	22.604	22-23	2.43296929087441	99.5882569544405
LC0265764	22.604	22-23	2.05465135044174	99.3743726998996
LC0260076	22.604	22-23	2.05361617440439	99.5884773662551
LC0267628	22.604	22-23	1.58838376837873	98.7587822014052
LC0361509	22.604	22-23	2.8286921130319	99.6821679491469
LC0454556	22.604	22-23	2.20243382248923	99.5882569544405
LC0462268	22.604	22-23	2.31891855359402	99.5916044588759
LC0713883	22.604	22-23	1.19838213000829	95
LC0918498	22.605	22-23	2.25565837317125	99.4737724149489
LC0226458	22.605	22-23	2.16393620922698	99.5848260622091
LC0728575	22.605	22-23	2.23924941347672	99.5845896147404
LC0787170	22.605	22-23	2.13965873620818	99.5845060983782
LC0923533	22.605	22-23	1.73158876518674	98.7709721710592
LC0395755	22.605	22-23	2.68407299496972	99.5884911341586
LC0514729	22.605	22-23	2.61782827761775	99.4777893080708
LC0956524	22.605	22-23	2.28591719672831	99.5878568556494
LC0160661	22.605	22-23	1.35179630689702	99.2639678822349
LC0241939	22.605	22-23	1.90563400132695	99.4747407159585
LC0674208	22.605	22-23	1.81544491624435	99.2663316582915
LC0581885	22.605	22-23	2.19312459835446	99.5845896147404
LC0983238	22.605	22-23	2.34910260856303	99.4773344054679
LC0360570	22.605	22-23	1.66426580014767	98.7822014051522
LC0432715	22.605	22-23	2.33851625478837	99.4746176756015
LC0747948	22.605	22-23	1.89103541531531	98.9690721649485
LC0823805	22.605	22-23	1.92474435247995	99.4739311084305
LC0166560	22.605	22-23	1.18497519069826	95.4901304784209
LC0258668	22.605	22-23	1.83796701836865	99.4780863164938
LC0380242	22.605	22-23	2.55536050852933	99.6821679491469
LC0929324	22.605	22-23	2.58238157733672	99.5679115726009
LC0377757	22.605	22-23	2.06453286113158	98.5981933757109
LC0496609	22.605	22-23	2.28485917673376	97.1680112476149
LC0876073	22.605	22-23	2.12034356243802	99.3734083902962
LC0220718	22.605	22-23	1.40449161775869	99.0297758447641
LC0574896	22.605	22-23	2.37935991448763	99.5879396984925
LC0855866	22.605	22-23	1.01619735351244	95
LC1029870	22.605	22-23	1.6368889069838	98.7708486837698
LC1044963	22.605	22-23	2.30390849353595	99.5845478607565
LC0983859	22.605	22-23	1.66209644541792	95.7386934673367
LC0131942	22.605	22-23	1.66829271044822	99.581799933088
LC0631485	22.605	22-23	2.60133193815588	99.5879396984925
LC0774650	22.605	22-23	2.41341712510937	99.5843807608513
LC0957590	22.605	22-23	2.37870670352895	99.3668341708543
LC0354621	22.605	22-23	1.36304759452109	95
LC0474677	22.605	22-23	2.330555809063	99.3740166705721
LC0609591	22.605	22-23	2.12067262328261	99.4773869346734
LC0893638	22.605	22-23	1.69046189324618	97.4209539121115
LC0243820	22.605	22-23	2.09485529008368	99.4446303111409
LC0917501	22.605	22-23	2.11634203918834	99.4737724149489
LC1015347	22.605	22-23	1.30770992340481	97.4838342211948
LC0281105	22.605	22-23	2.58739663306358	99.4780863164938
LC0358751	22.605	22-23	1.81050134776653	99.3743726998996
LC0840652	22.605	22-23	1.70466518545453	99.018228119555
LC0370524	22.605	22-23	2.75727453082555	99.6821679491469
LC0747909	22.605	22-23	2.17906322239498	99.3732193732194
LC0874269	22.605	22-23	1.55132798800385	97.943393066488
LC0448423	22.606	22-23	2.03286041595214	99.2635490242025
LC0648574	22.606	22-23	2.30569522891186	99.5845896147404
LC0100040	22.606	22-23	1.87494543608553	99.5884911341586
LC0105062	22.606	22-23	2.22672875685699	98.6416861826698
LC0417396	22.606	22-23	2.38465801246228	99.5884911341586
LC0141844	22.606	22-23	1.65523450703429	99.5884911341586
LC0213344	22.606	22-23	1.57588031568065	98.6617597858816
LC0772778	22.606	22-23	1.81683763090204	99.1764312018748
LC0843295	22.606	22-23	1.7580030092998	99.2626110273169
LC0138467	22.606	22-23	1.74950442387614	99.4779815285772
LC0496487	22.606	22-23	1.90460736381545	98.2090851270378
LC0962036	22.606	22-23	1.44388854677737	95.6277201205223
LC1040725	22.606	22-23	2.39668743599247	99.4773344054679
LC0815882	22.606	22-23	2.22455895894084	99.3633561184828
LC0996592	22.606	22-23	1.63628725209851	98.0651424363137
LC0141827	22.606	22-23	2.2653132025543	99.5884911341586
LC0277779	22.606	22-23	1.7965049515533	99.1569086651054
LC0344004	22.606	22-23	1.95731989685534	99.2673134827702
LC0447531	22.606	22-23	1.27943878828702	98.4070144908136
LC0583462	22.606	22-23	2.69182384581965	99.6850921273032
LC0588116	22.606	22-23	2.67115432229964	99.6817420435511
LC0645600	22.606	22-23	2.52591252856807	99.5845896147404
LC0718012	22.606	22-23	2.70224092207029	99.5879396984925
LC0980019	22.606	22-23	2.0231701211214	99.5845060983782
LC0573425	22.606	22-23	2.49462760596208	99.5879396984925
LC0172342	22.606	22-23	1.90595769909243	99.5840880123432
LC0207458	22.606	22-23	1.05614226205905	95
LC0407024	22.606	22-23	1.52621000384166	97.9759116761459
LC0613997	22.606	22-23	2.37834338357477	99.5845896147404
LC1003518	22.606	22-23	1.81063570027554	99.2626851665661
LC0209742	22.606	22-23	2.20082314871093	99.5851455336233
LC0372735	22.606	22-23	2.50360004176147	99.5884911341586
LC0461234	22.606	22-23	2.72101051309466	99.6819870786329
LC0627159	22.606	22-23	2.41141766153907	99.5871097683787
LC0794582	22.606	22-23	2.32666350672468	99.5845896147404
LC0354421	22.606	22-23	1.2169572073611	95.0451656072265
LC0446400	22.606	22-23	2.0812392609117	99.4446303111409
LC0745823	22.606	22-23	2.27344113431281	99.4739311084305
LC0987599	22.606	22-23	2.186645610596	99.4739311084305
LC0242723	22.606	22-23	2.10078396207587	99.3743726998996
LC0370664	22.606	22-23	2.30390849353595	99.5884911341586
LC0723157	22.607	22-23	2.01355343054168	99.3735343383585
LC0773346	22.607	22-23	2.43372184293284	99.4740368509213
LC0448803	22.607	22-23	1.94890176097021	99.2634997154431
LC0695060	22.607	22-23	2.62142556590045	99.5845896147404
LC0356234	22.607	22-23	2.45305829720277	99.4747407159585
LC0410951	22.607	22-23	1.90998369493984	98.6717965874874
LC0177167	22.607	22-23	2.59286486307962	99.6821679491469
LC0226823	22.607	22-23	2.07294803179289	99.5884911341586
LC0479631	22.607	22-23	2.04976055176248	99.2668965286379
LC0817739	22.607	22-23	1.96637642308892	99.5845060983782
LC0917612	22.607	22-23	2.00838723011416	99.2561318858062
LC1044992	22.607	22-23	1.96862302095699	99.4739839849901
LC0357611	22.607	22-23	1.82975391892497	99.5884911341586
LC0595244	22.607	22-23	1.61352470285365	99.4777893080708
LC0613892	22.607	22-23	2.2681331539061	99.5878016085791
LC0651093	22.607	22-23	2.39378571926106	99.079528718704
LC0930147	22.607	22-23	2.63824958008216	99.5845060983782
LC0151029	22.607	22-23	1.97487997300693	99.3743726998996
LC0159864	22.607	22-23	2.33927251885594	99.5851455336233
LC0469569	22.607	22-23	2.57899429244592	99.5882569544405
LC0711183	22.607	22-23	2.56429906648082	99.5879396984925
LC0493505	22.607	22-23	2.79566455384168	99.5715194322632
LC0993868	22.607	22-23	1.85107480522889	99.4739311084305
LC0467921	22.607	22-23	2.60415042308233	99.4811368125063
LC0571224	22.607	22-23	2.53994131495477	99.6815820345232
LC0800914	22.607	22-23	1.25695815256093	95
LC0935906	22.607	22-23	2.36934575513467	99.4738782212392
LC0500721	22.607	22-23	1.55424680816611	95
LC0537992	22.607	22-23	2.89928961681069	99.5879396984925
LC0716863	22.607	22-23	2.1993162742531	99.4773869346734
LC0869013	22.607	22-23	2.44269921263019	99.4739311084305
LC0229635	22.607	22-23	1.91051768551727	99.4747407159585
LC0259722	22.607	22-23	1.02201573981772	95
LC0675861	22.607	22-23	2.49186574319605	99.5845896147404
LC0937272	22.607	22-23	1.85082995984853	97.0111245141402
LC0147376	22.607	22-23	1.16494737262184	96.6811642689863
LC0240808	22.607	22-23	2.04083959468534	99.3743726998996
LC0478686	22.607	22-23	1.42275394130135	98.6074381548556
LC0824081	22.607	22-23	2.43105804194203	99.5878568556494
LC0149461	22.607	22-23	1.56855371204944	98.7587822014052
LC0644419	22.607	22-23	2.32580290874361	99.3735343383585
LC0876712	22.608	22-23	2.16301220977483	99.5811553411071
LC0585127	22.608	22-23	2.52203974703627	99.6817420435511
LC0605261	22.608	22-23	1.74896286125616	99.2663316582915
LC0670683	22.608	22-23	1.8431704645199	99.4740368509213
LC0714678	22.608	22-23	2.1502343589579	99.4773869346734
LC0821004	22.608	22-23	2.39215154497882	99.5845060983782
LC0438578	22.608	22-23	2.30535136944662	99.5709593081719
LC0667392	22.608	22-23	2.36464478532991	99.3768844221105
LC0673280	22.608	22-23	2.39348745814717	99.5879396984925
LC0724644	22.608	22-23	1.8980117387975	99.2629815745394
LC1020759	22.608	22-23	1.47465325336206	98.0550999230074
LC0163330	22.608	22-23	1.41780372263988	98.7587822014052
LC0504324	22.608	22-23	2.65825949405426	99.3773641750075
LC0917055	22.608	22-23	2.63312492411006	99.5845060983782
LC0157314	22.608	22-23	1.40036527334994	99.2639678822349
LC0179271	22.608	22-23	2.18489008219972	99.5881742391268
LC0257912	22.608	22-23	2.250249178753	99.2673134827702
LC0369856	22.608	22-23	1.93064344104216	99.2672399370964
LC0681031	22.608	22-23	1.87961190706585	99.4773869346734
LC0774793	22.608	22-23	2.85877773730545	99.5845060983782
LC0543834	22.608	22-23	2.6564815157905	99.3773641750075
LC0696073	22.608	22-23	2.39734896617659	99.5845896147404
LC0807003	22.608	22-23	2.16387665564692	99.5845896147404
LC0840236	22.608	22-23	2.13408143746251	98.6772043802954
LC0492890	22.608	22-23	2.59085297610821	99.6853345830683
LC0581170	22.608	22-23	2.58809234821838	99.6850921273032
LC0611135	22.608	22-23	2.54377014026961	99.5879396984925
LC0358684	22.608	22-23	2.07704069834246	99.4780863164938
LC0722150	22.608	22-23	1.82762770476743	99.2626110273169
LC0948542	22.608	22-23	1.45591024038274	98.2057376226024
LC0229949	22.608	22-23	1.47114496516063	99.2639678822349
LC0517082	22.608	22-23	1.96590691549519	99.1564288822683
LC0650224	22.608	22-23	2.56048051938048	99.5879396984925
LC0985862	22.608	22-23	2.10308500184161	99.4739311084305
LC0987186	22.608	22-23	2.34228447422575	98.8718910052556
LC0344921	22.608	22-23	2.11129612648226	99.3743726998996
LC0140367	22.608	22-23	2.11733759509592	99.5884498276843
LC0201302	22.608	22-23	1.82516637225655	99.5851455336233
LC0742407	22.608	22-23	2.02209829746114	99.4772818657017
LC0204598	22.608	22-23	1.84849701809037	99.3710270993643
LC0746391	22.608	22-23	2.36299111562357	99.5845060983782
LC0840233	22.608	22-23	1.72468538823736	98.346166722464
LC0899979	22.608	22-23	2.17958051339541	99.4739311084305
LC0179999	22.608	22-23	1.36172783601759	97.0558715289394
LC0895291	22.608	22-23	1.83853427051187	99.2626110273169
LC1034612	22.608	22-23	2.49742728010132	99.0794362802531
LC0233714	22.608	22-23	1.94245452634248	99.4747407159585
LC0158242	22.608	22-23	1.37511468469223	99.367681498829
LC0399705	22.608	22-23	2.06851980600091	99.4747407159585
LC0592815	22.608	22-23	2.06554237051914	99.2663316582915
LC0594363	22.608	22-23	2.34877201384462	99.4773869346734
LC0416701	22.609	22-23	2.37458339273273	99.5884911341586
LC0474689	22.609	22-23	2.6037828898967	99.4744418036354
LC0515545	22.609	22-23	2.73779673483744	99.584909450005
LC0551153	22.609	22-23	2.62630956525567	99.4777893080708
LC0917414	22.609	22-23	2.48874807823159	99.5844504021448
LC0973928	22.609	22-23	1.78774377164647	99.2663316582915
LC0447435	22.609	22-23	1.73957234445009	98.8685435008201
LC0352637	22.609	22-23	1.97575338903629	99.5884911341586
LC0475831	22.609	22-23	2.21434041031974	99.4744418036354
LC0560246	22.609	22-23	2.35635097803057	99.4777893080708
LC0653577	22.609	22-23	2.03314217706062	99.4773869346734
LC0240010	22.609	22-23	2.61263553571845	99.4780863164938
LC0254950	22.609	22-23	1.19948091486236	96.6410170625627
LC0495385	22.609	22-23	1.68824179597771	98.8183309342885
LC0559795	22.609	22-23	2.60525116010817	99.6819870786329
LC0744900	22.609	22-23	1.7805333253164	99.2628334003485
LC0770250	22.609	22-23	1.86882070619752	99.4737724149489
LC0138107	22.609	22-23	2.21162772316862	99.5884911341586
LC0154602	22.609	22-23	1.97469587190968	99.4747407159585
LC0285221	22.609	22-23	1.72851610475977	99.1569086651054
LC0951237	22.609	22-23	2.55810830163055	99.4739311084305
LC0237707	22.609	22-23	2.66580605294141	99.4780863164938
LC0243540	22.609	22-23	1.42357351973274	98.9628638340582
LC0447456	22.609	22-23	2.3770146804081	99.5882569544405
LC0655622	22.609	22-23	1.99873871625582	99.2628334003485
LC0877014	22.609	22-23	1.79622731402944	99.4737724149489
LC0205538	22.609	22-23	1.9129125511761	99.2639678822349
LC0390224	22.609	22-23	1.91163693312944	99.2620916348024
LC0498493	22.609	22-23	2.63047872620264	99.3740166705721
LC0697171	22.609	22-23	2.53991626046752	99.5845060983782
LC0875472	22.609	22-23	2.10493073907774	99.2661841576196
LC0984042	22.609	22-23	2.54071728801072	99.3735343383585
LC0370622	22.609	22-23	2.15222717183814	99.4780863164938
LC0406107	22.609	22-23	2.24174565257064	99.5884911341586
LC0479529	22.609	22-23	2.28325598733866	99.4777893080708
LC0472704	22.609	22-23	1.87122255675971	99.4376192548455
LC0179313	22.609	22-23	1.38792346697344	99.4009571299488
LC0461062	22.609	22-23	2.78305272918298	99.6815713615338
LC0604114	22.609	22-23	2.64741231334506	99.5878982812343
LC0181818	22.609	22-23	1.58194965837332	98.7587822014052
LC0354802	22.609	22-23	2.36199210875781	99.5874421412759
LC0410556	22.609	22-23	2.39673969871123	99.5851455336233
LC0535201	22.609	22-23	2.61822596404759	99.4744418036354
LC0274985	22.609	22-23	2.40565365609931	99.4780863164938
LC0583664	22.609	22-23	2.78892454485468	99.6817420435511
LC0674401	22.609	22-23	1.90124030207331	99.4740368509213
LC0729950	22.609	22-23	2.05149981913274	99.2629815745394
LC0368245	22.609	22-23	2.38891784515691	99.5884911341586
LC0770784	22.609	22-23	1.82503644122135	98.8282557750251
LC0229241	22.609	22-23	1.60841905131729	99.2639678822349
LC0259848	22.609	22-23	1.73102437981569	99.2639678822349
LC0370621	22.609	22-23	2.4436697034964	99.5884911341586
LC0648745	22.609	22-23	2.88784788773385	99.5946398659967
LC0698171	22.609	22-23	2.16696266385717	99.3735343383585
LC0789784	22.609	22-23	2.55517912169885	99.5878568556494
LC0921075	22.609	22-23	1.76237842931196	99.2628334003485
LC0397027	22.609	22-23	1.96217985290877	99.4746176756015
LC0901003	22.609	22-23	1.77466292253782	98.8607425278113
LC0373294	22.609	22-23	1.94021755559974	99.5884911341586
LC0420941	22.609	22-23	1.07809415040641	95
LC0518193	22.609	22-23	1.85503431667588	99.5882569544405
LC0550346	22.609	22-23	2.70574400833288	99.5882569544405
LC0668718	22.609	22-23	2.35694321958013	99.4740368509213
LC1041184	22.609	22-23	2.45020290432103	99.5878982812343
LC0139672	22.61	22-23	2.00268431298973	99.5850900086997
LC0156192	22.61	22-23	1.96834283095895	99.3743726998996
LC0692082	22.61	22-23	2.49405714522175	99.4739311084305
LC0368842	22.61	22-23	1.63518204865627	99.2673134827702
LC0578326	22.61	22-23	1.70139526901392	99.4773869346734
LC0899541	22.61	22-23	2.3096301674259	99.5878568556494
LC0167937	22.61	22-23	2.64596234508439	99.5884911341586
LC0429769	22.61	22-23	1.12872228433843	95
LC0477426	22.61	22-23	2.44555750243137	99.584909450005
LC0612315	22.61	22-23	2.55212044078386	99.5845896147404
LC0349463	22.61	22-23	1.69504365882129	99.1535630645701
LC0377491	22.61	22-23	1.77033644109515	99.4747407159585
LC0884500	22.61	22-23	2.34064237756071	99.5878568556494
LC0495473	22.61	22-23	2.12978653452034	99.6819870786329
LC0586166	22.61	22-23	3.00764537823246	99.6817420435511
LC0211592	22.61	22-23	2.22654835384141	99.5884911341586
LC0356241	22.61	22-23	2.20639406443087	99.5851455336233
LC0385818	22.61	22-23	2.13633999653304	99.3777183004349
LC0785300	22.61	22-23	1.99228835379709	99.3734083902962
LC0135637	22.61	22-23	2.14547610488496	99.4747407159585
LC0224704	22.61	22-23	1.79525418258088	99.2639678822349
LC0374866	22.61	22-23	2.15878451772342	99.5884911341586
LC0411561	22.61	22-23	1.43520710324075	99.1535630645701
LC0414198	22.61	22-23	2.78288092698248	99.6821679491469
LC0470425	22.61	22-23	2.35684775135924	99.4777893080708
LC0534050	22.61	22-23	2.79390906632176	99.4744418036354
LC0736260	22.61	22-23	2.20406569245248	99.5845896147404
LC0763762	22.61	22-23	2.39005149645899	99.4740368509213
LC0860725	22.61	22-23	2.14789264483285	98.9688650820221
LC0157806	22.61	22-23	1.52218331761869	99.4780863164938
LC0277033	22.61	22-23	1.04493154614916	95
LC0713695	22.61	22-23	2.30446898485417	99.5845478607565
LC0153128	22.61	22-23	1.87783189149289	99.2639678822349
LC0381419	22.61	22-23	1.79601896934715	99.367681498829
LC0433266	22.61	22-23	2.29141325457021	98.8390766142523
LC0442188	22.61	22-23	2.06740565843782	99.4780863164938
LC0708467	22.61	22-23	1.64107731332537	97.9162479061977
LC0784830	22.61	22-23	2.29492893309357	99.5843807608513
LC0810295	22.61	22-23	2.42849115817552	99.3834400026807
LC0441347	22.61	22-23	1.34242268082221	96.7648042823687
LC1040881	22.61	22-23	2.20617799752	99.5845060983782
LC0667908	22.61	22-23	2.09008161803882	99.4706867671692
LC1001979	22.61	22-23	2.71935615045989	99.584464327603
LC0445044	22.61	22-23	1.32014628611105	96.8819003011041
LC0688476	22.61	22-23	2.22965624966721	99.4738782212392
LC0972702	22.61	22-23	1.96913623359671	99.584464327603
LC0214030	22.61	22-23	2.07816670816815	99.5884911341586
LC0842687	22.61	22-23	1.28510702956681	96.758964743697
LC0482495	22.611	22-23	2.31747831392302	99.5884222854275
LC0779653	22.611	22-23	2.15176810289518	99.4771241830065
LC0927088	22.611	22-23	2.32085221983175	99.5845060983782
LC1034725	22.611	22-23	2.28336908191545	99.373471370657
LC0138258	22.611	22-23	1.98891552051269	99.367681498829
LC0396644	22.611	22-23	2.59270957964682	99.5883671898531
LC0523990	22.611	22-23	2.45676066694257	99.4777893080708
LC0639553	22.611	22-23	2.4754241948182	99.5845896147404
LC0939227	22.611	22-23	2.27868502272568	98.1436804717866
LC0161464	22.611	22-23	1.5194341949137	98.350618936099
LC0275192	22.611	22-23	1.9223101632144	99.5884911341586
LC0362019	22.611	22-23	2.29278753519833	99.4780863164938
LC0920867	22.611	22-23	1.55424680816611	98.3426524257542
LC1037286	22.611	22-23	2.24831664034178	99.4739839849901
LC0186437	22.611	22-23	1.87163130453755	99.2271662763466
LC0101790	22.611	22-23	1.47261019759604	99.3643358982937
LC0364789	22.611	22-23	1.6578204560157	99.2639678822349
LC0475555	22.611	22-23	2.10215918324369	98.7346433234024
LC0847496	22.611	22-23	2.53424192979422	99.5845060983782
LC0424868	22.611	22-23	1.30984300471607	98.9628638340582
LC0102371	22.611	22-23	1.75296986502908	99.2338574774172
LC0483754	22.611	22-23	2.85770631131015	99.4811368125063
LC1004612	22.611	22-23	2.15769847927552	99.4739311084305
LC0404009	22.611	22-23	1.37584643630916	98.7387085981934
LC0588650	22.611	22-23	2.24007475956882	99.571189279732
LC0855051	22.611	22-23	2.13270784485545	99.3734083902962
LC0994221	22.611	22-23	3.15024357759242	99.5878982812343
LC0528382	22.611	22-23	2.63489020774493	98.9254510762227
LC0527948	22.611	22-23	2.78716990304798	99.5882569544405
LC0939203	22.611	22-23	2.05176974689933	98.736764508779
LC0939915	22.611	22-23	2.6512974017119	99.5811553411071
LC0542186	22.611	22-23	1.78197067391255	99.1549862517604
LC0584763	22.611	22-23	2.4551038356267	99.6817420435511
LC0637850	22.611	22-23	2.70243053644553	99.6549413735343
LC0500471	22.611	22-23	2.40759483051075	99.587691069992
LC0169104	22.611	22-23	1.69019608002851	99.2673134827702
LC0212897	22.611	22-23	1.22063101944809	95
LC0392653	22.611	22-23	1.6787004349983	99.367681498829
LC0411310	22.611	22-23	1.60097289568675	99.3743726998996
LC0488393	22.611	22-23	2.42114306707166	99.4777893080708
LC0736180	22.611	22-23	2.40098672990516	99.5845896147404
LC0217767	22.611	22-23	1.10687054447865	95
LC0237743	22.611	22-23	1.75511226639507	99.4747407159585
LC0584883	22.611	22-23	1.93936947007466	99.5879396984925
LC0630140	22.611	22-23	2.41074350045693	99.5842692862172
LC0146701	22.612	22-23	1.94855966210896	99.4780863164938
LC0148805	22.612	22-23	1.26030994579492	95
LC0358921	22.612	22-23	2.21584897611145	99.4780863164938
LC0766434	22.612	22-23	1.89514618937599	99.4737724149489
LC0776971	22.612	22-23	2.12453682830128	99.5845060983782
LC0096410	22.612	22-23	1.20330491613848	96.6886309663177
LC0230011	22.612	22-23	2.41552421837323	99.4780863164938
LC0477836	22.612	22-23	2.49172578815571	99.5882569544405
LC0517848	22.612	22-23	1.81683763090204	99.2668965286379
LC0175459	22.612	22-23	1.78060530583897	99.3743726998996
LC0130470	22.612	22-23	1.92819094803876	99.5851455336233
LC0933274	22.612	22-23	2.00043407747932	99.3734083902962
LC0595042	22.612	22-23	2.27420404834695	99.5845896147404
LC0668754	22.612	22-23	2.77469210801426	99.5879396984925
LC0677704	22.612	22-23	2.12362300475127	99.3735343383585
LC0796305	22.612	22-23	2.13264385097308	99.5845060983782
LC0805931	22.612	22-23	1.56288738129388	97.6571141277024
LC0931516	22.612	22-23	2.19523525480606	98.9722129226649
LC1034771	22.612	22-23	2.42628348168878	99.5878982812343
LC0205643	22.612	22-23	2.11340850681818	99.3778431897244
LC0153135	22.612	22-23	1.73183042028816	99.374351768209
LC0219757	22.612	22-23	1.57657168406529	97.9458012713282
LC0348973	22.612	22-23	1.74335295140956	99.2639678822349
LC0473023	22.612	22-23	2.75487559156674	99.5882569544405
LC0688043	22.612	22-23	2.64460597231431	99.5845896147404
LC0797511	22.612	22-23	2.16001809600668	99.5845060983782
LC0983447	22.612	22-23	2.65014232379243	99.5845060983782
LC1008293	22.612	22-23	2.25273170272602	99.4773344054679
LC0716158	22.612	22-23	2.08457627793433	99.584464327603
LC0751272	22.612	22-23	2.12211753631326	99.2659627953746
LC0813009	22.612	22-23	1.72057272036426	99.2661841576196
LC0820632	22.612	22-23	2.25202732965279	99.5778045838359
LC0158195	22.612	22-23	2.33340696687392	99.5851455336233
LC1041929	22.612	22-23	2.51726189513601	99.5845478607565
LC0196402	22.612	22-23	1.36492603378998	98.1164268986283
LC0559311	22.612	22-23	2.04371585806121	99.4777893080708
LC0451663	22.612	22-23	2.52151727173262	99.3773641750075
LC0697386	22.612	22-23	2.30860709396832	99.5879396984925
LC0731224	22.612	22-23	2.08353845123014	99.5845896147404
LC0973675	22.612	22-23	1.7469454096151	98.7713424840978
LC1028938	22.612	22-23	2.54581411596128	99.5845478607565
LC0226821	22.612	22-23	2.40689768752456	99.5918367346939
LC0980510	22.612	22-23	1.54617236831694	97.5795112152662
LC0154556	22.612	22-23	1.40568778667278	98.3238541318167
LC0731879	22.612	22-23	2.47839332041434	99.5845060983782
LC0273350	22.612	22-23	1.5327543789925	99.2673134827702
LC0360307	22.612	22-23	2.3909880666159	99.6821679491469
LC0233499	22.612	22-23	2.32780832432351	99.5851455336233
LC0184326	22.612	22-23	2.79232163635157	99.5918367346939
LC0372954	22.612	22-23	2.45709430800385	99.5918367346939
LC0397896	22.612	22-23	1.6331653536839	99.4780863164938
LC0499661	22.613	22-23	2.39673969871123	99.4777893080708
LC0620809	22.613	22-23	2.54308667169629	99.5879396984925
LC0454740	22.613	22-23	1.21801004298436	97.5194992133365
LC0977108	22.613	22-23	2.48859301585102	99.5845896147404
LC0232912	22.613	22-23	1.5278875659527	98.4610237537638
LC0355605	22.613	22-23	2.49215950205671	99.5851455336233
LC0975171	22.613	22-23	2.14232688315426	99.3667068757539
LC0649985	22.613	22-23	1.03382569395331	95
LC0728354	22.613	22-23	1.54900326202579	99.2626110273169
LC0880689	22.613	22-23	2.34228447422575	99.4739311084305
LC0161655	22.613	22-23	1.58058287681437	99.1569086651054
LC0385126	22.613	22-23	1.46849502450707	98.6751421880227
LC0405630	22.613	22-23	2.43362584503636	99.5851455336233
LC0697289	22.613	22-23	2.32742024222097	99.5879396984925
LC0791890	22.613	22-23	2.24738399289026	99.4705803511594
LC0839933	22.613	22-23	1.9070887450743	99.5676219205631
LC0912404	22.613	22-23	2.67853658807062	99.5845060983782
LC0228237	22.613	22-23	1.75610337158511	99.5884911341586
LC0461727	22.613	22-23	2.14804709359934	99.3773641750075
LC0883592	22.613	22-23	2.55249787114751	99.4772468333222
LC0916833	22.613	22-23	1.72542155007426	98.6407766990291
LC0983100	22.613	22-23	2.51082640618751	99.4739311084305
LC0277336	22.613	22-23	2.07794899850603	99.2673134827702
LC0588025	22.613	22-23	2.85136232227474	99.5912897822446
LC0669618	22.613	22-23	1.56737930765098	99.1557788944724
LC0869670	22.613	22-23	2.45709430800385	99.5845060983782
LC0351224	22.613	22-23	1.31931430409051	98.146537303446
LC0464151	22.613	22-23	2.02669665597816	99.4777893080708
LC0637519	22.613	22-23	1.22685757028872	96.5992770116481
LC0906299	22.613	22-23	1.82386530932451	99.2628334003485
LC0551870	22.613	22-23	2.29119118856246	99.3773641750075
LC0616917	22.613	22-23	2.55417407623495	99.5879396984925
LC0937916	22.613	22-23	2.16214603982538	98.9689686338834
LC0407895	22.613	22-23	2.46512993514055	99.5918367346939
LC0579971	22.613	22-23	2.48481214694104	99.5879396984925
LC0894123	22.613	22-23	1.98389679132631	99.4739311084305
LC0929328	22.613	22-23	2.60578971980256	99.5845060983782
LC0139893	22.613	22-23	1.84360647192451	99.367681498829
LC0175422	22.613	22-23	2.1914789604436	99.3743726998996
LC0485964	22.613	22-23	1.07664044367034	95
LC0350215	22.613	22-23	1.66426580014767	99.4780863164938
LC0943469	22.613	22-23	2.4696894991411	99.584464327603
LC0356443	22.613	22-23	1.8750612633917	99.3777183004349
LC0387704	22.613	22-23	2.74156126606387	99.4779291188381
LC0869503	22.613	22-23	2.20054956014077	99.4736312736782
LC0196984	22.613	22-23	1.51441492058037	98.4677149548344
LC0267201	22.613	22-23	1.42291798076766	97.6683504499381
LC0673322	22.613	22-23	2.11806622171401	99.5879396984925
LC0161434	22.614	22-23	1.8879547038088	99.2673134827702
LC0721340	22.614	22-23	2.03949343512593	99.3768635465175
LC0492583	22.614	22-23	2.63175821423808	99.5715194322632
LC0677930	22.614	22-23	1.92017552201002	99.3668341708543
LC0468482	22.614	22-23	2.09895506043847	99.5851455336233
LC0897246	22.614	22-23	2.45636603312904	99.5778045838359
LC0644636	22.614	22-23	2.72730534015441	99.5879396984925
LC0689126	22.614	22-23	2.61285799822914	99.5845896147404
LC0868087	22.614	22-23	2.39515159150454	99.5845060983782
LC0711119	22.614	22-23	2.30903366750414	99.5845896147404
LC0933626	22.614	22-23	2.69458765132728	99.5845060983782
LC0655450	22.614	22-23	1.30254737248749	96.8697689989957
LC0676908	22.614	22-23	2.38176468201712	99.587732528909
LC0826826	22.614	22-23	1.69714212627546	99.1053478086047
LC0887041	22.614	22-23	2.57114959428288	99.5845060983782
LC0180161	22.614	22-23	1.69749088717106	99.3743726998996
LC0379236	22.614	22-23	1.10243370568134	95
LC0233689	22.614	22-23	1.91844974240116	99.4780863164938
LC0200942	22.614	22-23	1.15563963375978	95
LC0841879	22.614	22-23	1.69600671521855	99.4603653427183
LC0909756	22.614	22-23	2.48831094232965	99.5845060983782
LC0496144	22.614	22-23	2.14826322963688	97.7170019750276
LC0164513	22.614	22-23	1.16136800223497	97.5543660086986
LC0227064	22.614	22-23	2.08561163047165	99.3777183004349
LC0242464	22.614	22-23	1.9441370731581	99.4747407159585
LC0576583	22.614	22-23	1.9480215331411	99.5845896147404
LC0871466	22.614	22-23	1.82717534829869	99.3668341708543
LC0265701	22.614	22-23	2.12632626009494	99.5851455336233
LC0608991	22.614	22-23	2.47524976184793	99.5879396984925
LC0778772	22.614	22-23	2.04587039244936	99.4773869346734
LC1007514	22.614	22-23	2.48020822487378	99.5845060983782
LC0274604	22.614	22-23	2.65516725870984	99.5884911341586
LC0351122	22.614	22-23	1.92391722311311	99.3743726998996
LC0559081	22.614	22-23	2.87229615716497	99.6819444909438
LC0589925	22.614	22-23	2.75551660548501	99.6817420435511
LC0728089	22.614	22-23	3.03239712548898	99.5878568556494
LC0759043	22.614	22-23	2.30039981167133	99.4771241830065
LC0988894	22.614	22-23	1.15472820744016	95
LC0127984	22.614	22-23	1.51441492058037	98.711943793911
LC0482690	22.614	22-23	2.29598470140948	99.3740166705721
LC0820690	22.614	22-23	1.9948008992946	99.3734083902962
LC0861163	22.614	22-23	2.46160356112193	99.3734083902962
LC0938320	22.614	22-23	2.1002671293576	99.3734083902962
LC0156804	22.614	22-23	1.72599325892472	99.367681498829
LC0278172	22.614	22-23	2.05819818787825	99.2639678822349
LC0461567	22.614	22-23	2.17490256217833	99.5882569544405
LC0674415	22.614	22-23	2.07631268797686	99.4740368509213
LC0408944	22.615	22-23	2.29946371452845	99.5985279357645
LC0428681	22.615	22-23	2.40243334621931	99.5884911341586
LC0671642	22.615	22-23	2.35977858413924	99.5879396984925
LC0872906	22.615	22-23	1.33965015761368	98.328924014601
LC0415704	22.615	22-23	2.42488163663107	99.5851455336233
LC0472122	22.615	22-23	2.63701915575376	99.4777893080708
LC0797918	22.615	22-23	1.84639897303467	99.2661841576196
LC0574755	22.615	22-23	2.54097980357273	99.5879396984925
LC0943987	22.615	22-23	2.48628876096057	99.5845060983782
LC0986310	22.615	22-23	1.75327657018442	98.8653099477842
LC0981898	22.615	22-23	1.75823040845775	99.2629815745394
LC0831625	22.615	22-23	2.19404232788642	99.3732193732194
LC0392586	22.615	22-23	1.99865159599837	99.3743726998996
LC0421271	22.615	22-23	1.84720236398092	99.3777183004349
LC0837657	22.615	22-23	1.51215053692203	98.9621694007365
LC0405250	22.615	22-23	1.7826159320316	99.2639678822349
LC0784627	22.615	22-23	2.44737512431445	99.5845060983782
LC0781692	22.615	22-23	2.10510124454964	99.079528718704
LC0379117	22.615	22-23	1.47668674294564	98.1264637002342
LC0492866	22.615	22-23	2.15992795289598	99.4777893080708
LC0123043	22.615	22-23	2.2974978859257	99.5884911341586
LC0357574	22.615	22-23	1.21245396104028	95
LC0908568	22.615	22-23	1.52126887559839	98.8751255440241
LC0195442	22.615	22-23	1.99852088283504	99.2673134827702
LC0477284	22.615	22-23	2.54851225634104	99.5882569544405
LC0657650	22.615	22-23	2.24201936497555	99.4740368509213
LC0147469	22.615	22-23	1.79982283099332	99.2673134827702
LC0399405	22.615	22-23	2.45618377342913	99.6821679491469
LC0449560	22.615	22-23	1.19838213000829	96.9403809460048
LC0151386	22.615	22-23	2.01485642004451	99.5851455336233
LC0175263	22.615	22-23	2.07838430874819	99.4747407159585
LC0573351	22.615	22-23	1.54406804435028	98.8686571160798
LC0711206	22.615	22-23	2.47866748256835	99.5879396984925
LC0813001	22.615	22-23	1.60948768985329	98.3456682629517
LC0129797	22.615	22-23	1.88632148655948	99.2641156007493
LC0368936	22.615	22-23	2.53614162290503	99.5884911341586
LC0466814	22.615	22-23	2.41505685811085	99.5882569544405
LC0156193	22.616	22-23	2.11347539853674	99.4747407159585
LC0222141	22.616	22-23	2.01861729251944	99.3777183004349
LC0411183	22.616	22-23	1.57541879121436	98.5680829708933
LC0194691	22.616	22-23	2.43280900503317	99.5851455336233
LC0101656	22.616	22-23	1.38147609027503	98.7587822014052
LC0436374	22.616	22-23	2.13110516209373	99.4780339277947
LC0696935	22.616	22-23	2.03893791903862	98.4561803020662
LC0965623	22.616	22-23	1.65485009056139	98.9067739771965
LC0095824	22.616	22-23	1.61982350045728	98.9729006356641
LC0243645	22.616	22-23	1.42357351973274	98.6684509869522
LC0407705	22.616	22-23	2.43800409142181	99.5884911341586
LC0814860	22.616	22-23	2.12965767331269	99.5778045838359
LC1044309	22.616	22-23	2.83431259350339	99.5845339408966
LC0490146	22.616	22-23	1.92819094803876	95
LC0520382	22.616	22-23	2.50799072481969	99.4744418036354
LC0893337	22.616	22-23	2.27471191416796	99.3767591475674
LC0934177	22.616	22-23	2.31626397191069	99.4739311084305
LC0398599	22.616	22-23	2.33976934376873	99.6821679491469
LC0626330	22.616	22-23	2.14699575720946	99.4773869346734
LC0474311	22.616	22-23	1.01619735351244	95
LC0709304	22.616	22-23	1.60724050383174	99.2328308207705
LC0411659	22.616	22-23	2.68211798855517	99.6821679491469
LC0629984	22.616	22-23	2.16199652542245	99.4773869346734
LC0712710	22.616	22-23	1.62613497863539	98.9681742043551
LC0878790	22.616	22-23	1.71516735784846	98.7579511215266
LC0210737	22.616	22-23	2.11634203918834	98.531281365005
LC0222745	22.616	22-23	1.14921911265538	95
LC0385467	22.616	22-23	2.29156863324215	99.5851455336233
LC0500230	22.616	22-23	2.51349727024887	99.4744418036354
LC0207265	22.616	22-23	1.79837437668156	99.474846133262
LC0260377	22.616	22-23	1.54998361115969	99.2639678822349
LC0274533	22.616	22-23	2.07291131585408	99.3743726998996
LC0430229	22.616	22-23	1.9447293603033	99.3777183004349
LC0621869	22.616	22-23	2.29094678473431	99.4740368509213
LC0884624	22.616	22-23	2.70868428657037	99.5845060983782
LC0160778	22.616	22-23	1.57564961475522	99.2673134827702
LC0177867	22.616	22-23	1.82988244644349	99.3743726998996
LC0225578	22.616	22-23	1.60948768985329	99.073268651723
LC0272206	22.616	22-23	1.86302529622947	99.4745297543343
LC0615147	22.616	22-23	3.021346443877	99.5845896147404
LC0651259	22.616	22-23	2.12447161891949	99.4740368509213
LC0817847	22.616	22-23	2.79590086297892	99.5878568556494
LC0993742	22.616	22-23	2.53972830572697	99.5878982812343
LC1041506	22.616	22-23	2.69331355708359	99.5845200201039
LC0286002	22.616	22-23	2.17814206983774	99.4747407159585
LC0415533	22.616	22-23	1.98985010960318	99.4747407159585
LC0621099	22.616	22-23	2.19253957731472	99.4740368509213
LC0791401	22.616	22-23	1.3732798932775	95.0585872112487
LC1016634	22.616	22-23	2.01182409559431	99.373471370657
LC0217765	22.616	22-23	1.2143138974244	99.2673134827702
LC0403140	22.616	22-23	1.25285303097989	96.3541492457437
LC0440242	22.616	22-23	2.73887564905481	99.6815713615338
LC0727605	22.616	22-23	1.67687643197314	98.7481590574374
LC0187703	22.616	22-23	1.80386663428498	99.0933422549348
LC0705176	22.616	22-23	1.68250608593901	99.2663070789641
LC0998214	22.616	22-23	2.42290157960896	99.4773344054679
LC0350373	22.616	22-23	2.37697822030802	99.5851455336233
LC0693869	22.616	22-23	2.48764734751762	99.5879396984925
LC0815020	22.616	22-23	2.26384902183747	99.4737724149489
LC0751046	22.617	22-23	1.83991777567868	99.2663316582915
LC0812097	22.617	22-23	1.16286299332193	95
LC0135471	22.617	22-23	2.29056879898448	99.4746879914344
LC0241444	22.617	22-23	1.85961857877218	98.9695550351288
LC0498162	22.617	22-23	2.39172882249074	99.3773641750075
LC0225473	22.617	22-23	2.80668183689497	99.6821679491469
LC0350637	22.617	22-23	1.86658267706355	99.5851455336233
LC0665469	22.617	22-23	1.62572390952576	98.3464988619628
LC0670707	22.617	22-23	1.31576049066573	98.0017405275137
LC0713765	22.617	22-23	2.31871011891834	99.4740368509213
LC0747397	22.617	22-23	1.02201573981772	95
LC0931031	22.617	22-23	2.7199027871139	99.5845060983782
LC0418057	22.617	22-23	2.43292121133321	99.5884911341586
LC0489717	22.617	22-23	2.29484083643889	99.4777893080708
LC0607176	22.617	22-23	2.67361063069489	99.5879396984925
LC0636723	22.617	22-23	2.24789965088881	99.5879396984925
LC0678211	22.617	22-23	2.02518293433545	99.4773869346734
LC0819284	22.617	22-23	1.39497671955456	98.5637763642451
LC0900373	22.617	22-23	1.69293500253114	99.2623885200831
LC0143042	22.617	22-23	1.58138068870999	99.2673134827702
LC0177740	22.617	22-23	2.01051196273721	99.3743726998996
LC0431216	22.617	22-23	2.31960567913123	99.4780863164938
LC0439241	22.617	22-23	2.30293669970487	99.4744418036354
LC0494211	22.617	22-23	1.93726707221141	99.2635490242025
LC0541542	22.617	22-23	2.44385729020232	99.5947484761203
LC0541397	22.617	22-23	2.45827515613918	99.5715194322632
LC0268184	22.617	22-23	2.083215862156	99.0364670458347
LC0269012	22.617	22-23	1.73511963408187	99.2639678822349
LC0785940	22.617	22-23	2.46591795321194	99.5845060983782
LC0258799	22.617	22-23	1.89987519602101	99.4279023084644
LC0398452	22.617	22-23	1.82607480270083	99.2673134827702
LC0399385	22.617	22-23	2.35543236247055	99.5851455336233
LC0592902	22.617	22-23	2.39614701930702	99.6817420435511
LC0663076	22.617	22-23	2.31154195840119	99.5845896147404
LC0233587	22.617	22-23	1.66829271044822	99.2639678822349
LC0355788	22.617	22-23	1.25863728272408	96.768149882904
LC0365113	22.617	22-23	1.89856064493971	99.2673134827702
LC0415975	22.617	22-23	2.58893245232319	99.5851455336233
LC0696062	22.617	22-23	2.3513517389928	99.5878568556494
LC0851461	22.617	22-23	2.27088836469883	99.4739311084305
LC1005280	22.617	22-23	2.253531843527	99.4739311084305
LC1036590	22.617	22-23	2.23378271508495	99.3768217911348
LC0272656	22.617	22-23	1.87961190706585	99.2668474440092
LC0567607	22.617	22-23	2.75959986284157	99.5879396984925
LC0718416	22.617	22-23	2.43997970522364	99.4772818657017
LC0163630	22.617	22-23	2.34068201924591	99.5884911341586
LC0392591	22.617	22-23	2.06509398935715	99.3776766595289
LC0995690	22.617	22-23	2.5768134032144	99.5879396984925
LC0373220	22.617	22-23	2.32506389356489	99.6821679491469
LC0374099	22.617	22-23	1.35121634533934	98.5680829708933
LC0572393	22.617	22-23	1.34301449715077	98.8710217755444
LC0613870	22.617	22-23	1.94718856552609	99.4740368509213
LC0952300	22.617	22-23	2.47083663728142	99.4739839849901
LC0174294	22.617	22-23	2.16793731270058	99.474846133262
LC0385504	22.617	22-23	2.24261595756927	99.3743726998996
LC0417950	22.617	22-23	2.20101455821337	99.4780513918629
LC0847633	22.617	22-23	1.89647110047928	98.6769385362586
LC0853130	22.617	22-23	2.59959926940117	99.5845060983782
LC0927007	22.617	22-23	2.18712572810173	99.4739311084305
LC0128883	22.617	22-23	1.30920417967041	96.9253931080629
LC1043428	22.617	22-23	2.56308933176574	99.5845478607565
LC0163974	22.618	22-23	2.30039981167133	99.3776141877196
LC0266458	22.618	22-23	2.04410838744612	99.3743726998996
LC0345263	22.618	22-23	1.74296067021415	99.2639678822349
LC0417883	22.618	22-23	2.39341724928279	99.5884911341586
LC0485940	22.618	22-23	2.02685998598456	95.139911634757
LC0794262	22.618	22-23	2.47083663728142	99.5777196863061
LC0096115	22.618	22-23	1.56038492297202	98.768819003011
LC0143241	22.618	22-23	1.84242200335765	99.4780863164938
LC0227511	22.618	22-23	1.67209785793572	98.6684509869522
LC0360509	22.618	22-23	1.84079589884709	99.4712359024129
LC0458788	22.618	22-23	2.05053441954012	99.2668965286379
LC0787890	22.618	22-23	2.24504357393061	99.3732193732194
LC0210210	22.618	22-23	2.37513299351716	99.5884911341586
LC0442180	22.618	22-23	2.26460534439166	99.3775725328782
LC0142540	22.618	22-23	2.08979917303616	99.6822317366872
LC0274493	22.618	22-23	1.80291048941904	98.859150217464
LC0194929	22.618	22-23	1.93414481179248	99.5884911341586
LC0565783	22.618	22-23	2.17347764345299	99.3740166705721
LC0781450	22.618	22-23	2.30092140846954	99.587732528909
LC0887224	22.618	22-23	2.29850375446696	99.5845060983782
LC0755788	22.618	22-23	1.16790781000148	95.6855000669434
LC0286257	22.618	22-23	1.42471833733157	97.6915356306457
LC0444469	22.618	22-23	1.6098077693287	99.2673134827702
LC0445344	22.618	22-23	2.02881516984689	99.3740166705721
LC0240805	22.618	22-23	1.55083960506579	98.5176509954827
LC0425670	22.618	22-23	1.95491755373496	98.6617597858816
LC0447911	22.618	22-23	2.64829168962128	99.5882569544405
LC0490765	22.618	22-23	2.04131371534586	99.4777893080708
LC0517727	22.618	22-23	2.44185217577329	99.4811368125063
LC0673036	22.618	22-23	2.02800157934686	99.4740368509213
LC0684553	22.618	22-23	1.47465325336206	98.6611326817512
LC0910703	22.618	22-23	2.08880916646129	99.3734083902962
LC0969327	22.618	22-23	2.50528567414413	99.5878982812343
LC0162396	22.618	22-23	1.66567478099389	98.3737116851827
LC0285486	22.618	22-23	2.2526831619322	99.5884911341586
LC0639608	22.618	22-23	2.44544851426605	99.5879396984925
LC0735472	22.618	22-23	1.74280365846917	98.4569554157183
LC0751998	22.618	22-23	2.62218292678275	99.4739311084305
LC0253734	22.618	22-23	2.2334022778119	99.5884911341586
LC0244338	22.618	22-23	2.48645881688465	99.6821679491469
LC0509347	22.618	22-23	1.7592900330243	99.1564288822683
LC0455229	22.618	22-23	1.91729540094569	99.2635490242025
LC0490119	22.618	22-23	2.37427164327598	99.4777893080708
LC0528993	22.618	22-23	2.82964464061956	99.5946398659967
LC0764249	22.618	22-23	1.70816585785554	99.5845060983782
LC0987614	22.618	22-23	2.19818955651682	99.584464327603
LC0192090	22.618	22-23	1.23829706787539	97.9257276681164
LC0264529	22.618	22-23	2.19119941970152	99.4747407159585
LC0388982	22.618	22-23	2.42324587393681	99.5884911341586
LC0794665	22.618	22-23	2.4139364859173	99.5845060983782
LC0798876	22.618	22-23	2.00727824733424	99.4771241830065
LC0390783	22.618	22-23	2.38610640713608	99.4780863164938
LC0412891	22.618	22-23	2.323582079849	99.5884911341586
LC0445464	22.618	22-23	1.71222866961954	99.2635490242025
LC0589026	22.618	22-23	2.77621432708137	99.5845896147404
LC0750463	22.618	22-23	1.51161602056914	99.1556091676719
LC0713788	22.618	22-23	2.26700736966435	99.5845060983782
LC0200514	22.618	22-23	1.182129214053	95
LC0395781	22.618	22-23	2.36638559695395	99.4747407159585
LC0692182	22.618	22-23	1.85564028089015	99.5810289927937
LC1029392	22.618	22-23	1.95947070207511	98.866228364417
LC0219223	22.618	22-23	2.48277357007474	99.5884911341586
LC0245012	22.618	22-23	1.67623621676331	99.2673134827702
LC0576904	22.618	22-23	2.08568294319462	99.4773869346734
LC0614184	22.618	22-23	2.43464873024192	99.5879396984925
LC0818445	22.618	22-23	2.55521540512607	99.5878568556494
LC0907601	22.618	22-23	2.78858548956801	99.5878568556494
LC0156630	22.619	22-23	1.67715052127343	99.2673134827702
LC0397168	22.619	22-23	2.4322475382686	99.5881190771188
LC0434435	22.619	22-23	2.45374630677039	98.5277880014722
LC0863366	22.619	22-23	2.18170070441596	99.4571773220748
LC0177184	22.619	22-23	2.65948834711673	99.6587487453998
LC0663990	22.619	22-23	2.63555411290516	99.5879396984925
LC0746962	22.619	22-23	1.88902142209522	99.3734083902962
LC0864435	22.619	22-23	2.62088526933191	99.5811553411071
LC0176784	22.619	22-23	1.43584436598444	99.1569086651054
LC0205401	22.619	22-23	1.6727441983066	99.2639678822349
LC0193632	22.619	22-23	2.11290649025331	99.5843668297915
LC0181817	22.619	22-23	1.77033644109515	99.3777183004349
LC0375615	22.619	22-23	2.27749460961101	99.5851455336233
LC0580226	22.619	22-23	2.51277775416041	99.474019230125
LC0933412	22.619	22-23	2.0630329650391	99.3732613868686
LC0888972	22.619	22-23	2.5822224992693	99.5879396984925
LC0980009	22.619	22-23	1.85715150268749	99.4739839849901
LC0951032	22.619	22-23	2.18974290024157	99.3768217911348
LC0956159	22.619	22-23	2.01355343054168	99.4739311084305
LC0131768	22.619	22-23	2.06265718022556	99.4780863164938
LC0588261	22.619	22-23	2.51753897385058	99.5879396984925
LC0753400	22.619	22-23	1.59262082132198	98.6778685232293
LC0795913	22.619	22-23	1.74115159885178	98.6056644880174
LC0100271	22.619	22-23	1.89025330515453	98.8658414185346
LC0101995	22.619	22-23	2.26097721137248	99.3743726998996
LC0847615	22.619	22-23	2.11717182751427	99.3667068757539
LC0511999	22.619	22-23	1.99109310804889	99.2635490242025
LC1024740	22.619	22-23	2.13452771779734	99.373471370657
LC0202688	22.619	22-23	1.34183005692051	97.7383740381399
LC0276089	22.619	22-23	2.19857461814728	99.5884911341586
LC0403633	22.619	22-23	1.68957521575994	98.5814653730345
LC0447957	22.619	22-23	1.34301449715077	99.0626987580759
LC0478884	22.619	22-23	2.7074509416386	99.5882569544405
LC0674674	22.619	22-23	2.48134228485248	99.5845896147404
LC0706066	22.619	22-23	2.12047521669653	99.2663316582915
LC0891446	22.619	22-23	1.86681880292605	97.8534592458643
LC0280157	22.619	22-23	1.59028440371816	99.2639678822349
LC0443148	22.619	22-23	1.9006401839826	99.4780863164938
LC0937039	22.619	22-23	2.5691514376792	99.5845896147404
LC0952829	22.619	22-23	2.29885307640971	99.4739311084305
LC0261513	22.619	22-23	1.90232930585832	99.3777183004349
LC0463838	22.619	22-23	1.05994188806195	95
LC0930375	22.619	22-23	2.19091969891257	99.4739311084305
LC0099273	22.619	22-23	2.25928321618996	99.3777183004349
LC0168074	22.619	22-23	1.62293896921149	99.1569086651054
LC0381321	22.619	22-23	2.56351668184391	99.5905490669889
LC0875976	22.619	22-23	2.03877906955554	99.4739311084305
LC0604072	22.619	22-23	2.37848874803181	99.5879258936648
LC0716769	22.62	22-23	1.82626921939373	99.4740368509213
LC0168934	22.62	22-23	2.12378632861537	99.6821679491469
LC0439133	22.62	22-23	2.5718485287429	99.6819870786329
LC0616489	22.62	22-23	2.73808259072497	99.5845896147404
LC0440684	22.62	22-23	2.54680168236143	99.5884635974304
LC0487038	22.62	22-23	2.42391728199112	99.4744418036354
LC0543911	22.62	22-23	2.63848925695464	99.4777893080708
LC0880890	22.62	22-23	2.02275819423677	99.3732193732194
LC0478297	22.62	22-23	1.88081359228079	99.3773641750075
LC0522984	22.62	22-23	1.88275215561308	99.2668965286379
LC0604940	22.62	22-23	2.58891007062446	99.5845896147404
LC0978317	22.62	22-23	2.30796644702827	99.4772818657017
LC0689804	22.62	22-23	2.24897809589265	99.4773869346734
LC0104819	22.62	22-23	1.81036695368163	99.2672644539615
LC0140612	22.62	22-23	2.73665938999578	99.6819764327799
LC0178631	22.62	22-23	1.61710523050238	99.5918367346939
LC0369565	22.62	22-23	1.94556705344239	99.2673134827702
LC0685380	22.62	22-23	2.03245758271493	99.4771767544742
LC0724646	22.62	22-23	1.91365493508662	99.2626110273169
LC0266063	22.62	22-23	1.89707700320942	99.474846133262
LC0420369	22.62	22-23	2.55382236675385	99.5884911341586
LC0509394	22.62	22-23	1.42975228000241	99.1129113246075
LC0529171	22.62	22-23	2.14273351131352	99.2635490242025
LC0583408	22.62	22-23	2.96276224884952	99.6817420435511
LC0936461	22.62	22-23	1.78017324364259	99.2662579153684
LC0489441	22.62	22-23	2.66403993840284	99.5882569544405
LC0698072	22.62	22-23	1.57182524904083	99.2624627040799
LC0701599	22.62	22-23	2.44266787033725	99.5878568556494
LC0843422	22.62	22-23	2.07048117506602	99.3734083902962
LC0198845	22.62	22-23	1.25935492730803	98.2268317162931
LC0217248	22.62	22-23	1.12188798510368	95
LC0274447	22.62	22-23	2.17026171539496	99.3743726998996
LC0361820	22.62	22-23	2.24691691701493	99.5884911341586
LC0610451	22.62	22-23	2.65862184318742	99.5879396984925
LC0700792	22.62	22-23	2.31772913372895	99.5879811074264
LC0935669	22.62	22-23	2.78927744619529	99.5878568556494
LC0793279	22.62	22-23	2.38865171702682	99.5878568556494
LC0576562	22.62	22-23	2.08941051098354	99.4773869346734
LC0894083	22.62	22-23	1.82223348023884	99.3734083902962
LC0929040	22.62	22-23	2.23228440208039	99.4739311084305
LC0946066	22.62	22-23	1.76804581410242	99.3633561184828
LC0707327	22.621	22-23	2.54067977283064	99.5878568556494
LC0897740	22.621	22-23	2.27498868177068	99.5845060983782
LC0195860	22.621	22-23	1.88812330729791	99.5884911341586
LC0277703	22.621	22-23	1.34301449715077	99.073268651723
LC0366141	22.621	22-23	1.14395111642396	95
LC0377417	22.621	22-23	1.29203443599474	96.0521913683506
LC0452429	22.621	22-23	2.13640344813399	99.4744418036354
LC0484203	22.621	22-23	2.63095643645943	99.4737547764296
LC0574573	22.621	22-23	1.99524020186282	99.4740368509213
LC0764960	22.621	22-23	1.5762261374496	98.2719935702086
LC0897643	22.621	22-23	2.0503024039624	99.3734083902962
LC0207220	22.621	22-23	2.15585202495927	99.5349615255938
LC0432747	22.621	22-23	2.16631168065959	99.4747407159585
LC0523017	22.621	22-23	2.26273577966649	99.4776319314225
LC0727082	22.621	22-23	1.80243162643072	99.155694039602
LC0802015	22.621	22-23	2.12352498094273	99.4704206468912
LC0105347	22.621	22-23	1.70517924487368	99.2639678822349
LC0642248	22.621	22-23	1.58058287681437	99.2629815745394
LC0874876	22.621	22-23	1.45086469237977	98.346166722464
LC0947999	22.621	22-23	2.2681331539061	99.5845060983782
LC0501681	22.621	22-23	2.39390847314826	99.5882569544405
LC0638054	22.621	22-23	2.50859704623007	99.4740368509213
LC0808564	22.621	22-23	1.51890857369141	99.1556091676719
LC1030469	22.621	22-23	2.41246054742996	99.4773344054679
LC0470716	22.621	22-23	2.05319372760087	99.2668965286379
LC0241445	22.621	22-23	1.73013600399668	98.5580461692874
LC0261571	22.621	22-23	1.98073037653595	99.2673134827702
LC0820210	22.621	22-23	2.08668009373462	99.2628334003485
LC0936233	22.621	22-23	2.28605207777352	95
LC0808215	22.621	22-23	1.91307174030925	99.2628334003485
LC0803414	22.621	22-23	1.33203427702752	98.111817877469
LC0815367	22.621	22-23	2.05926040412173	99.4771767544742
LC0853150	22.621	22-23	1.93049056530627	99.1556091676719
LC1000124	22.621	22-23	1.99273020395414	99.373471370657
LC0592722	22.621	22-23	1.85333310500234	99.3768844221105
LC0775197	22.621	22-23	1.67403400043125	99.1553544494721
LC0130398	22.621	22-23	1.54444013731769	96.3371801304566
LC0167191	22.621	22-23	2.46250281495166	99.5884911341586
LC0407876	22.621	22-23	2.60535892548885	99.6821679491469
LC0574709	22.621	22-23	2.52600308609281	99.5878154217352
LC1020134	22.621	22-23	1.79309160017658	99.2629074948906
LC0219774	22.621	22-23	1.8694077493822	98.7587822014052
LC0850143	22.621	22-23	2.16542240081457	99.2594826430773
LC0261099	22.621	22-23	2.14826322963688	99.4780863164938
LC0588036	22.621	22-23	2.52952018140568	99.5879396984925
LC0997837	22.621	22-23	1.45514952117983	98.3898503665517
LC0733796	22.622	22-23	2.14407580619855	99.3668341708543
LC0158160	22.622	22-23	1.07809415040641	95
LC0221413	22.622	22-23	2.16542240081457	99.5851455336233
LC0440521	22.622	22-23	2.32354084609801	99.6786395741974
LC0752854	22.622	22-23	1.43408963841789	98.3462220883131
LC0127395	22.622	22-23	2.36159563931823	99.5884911341586
LC0445771	22.622	22-23	2.8575737041475	99.4811368125063
LC0651207	22.622	22-23	2.08339510788965	99.4740368509213
LC0673249	22.622	22-23	2.33223641549144	99.4740368509213
LC0886061	22.622	22-23	1.48201557645071	97.0806829594911
LC0989034	22.622	22-23	2.71349054309394	99.584464327603
LC0206961	22.622	22-23	1.57818060962778	99.4747407159585
LC0342491	22.622	22-23	2.5821202040193	99.5884911341586
LC0408356	22.622	22-23	2.42634857378751	99.6821679491469
LC0558067	22.622	22-23	1.88823567327057	99.4777893080708
LC0729099	22.622	22-23	2.52443507053505	99.5878430452702
LC0872951	22.622	22-23	2.18164353783935	98.9687960358913
LC0923112	22.622	22-23	1.50555693866382	98.1045510867017
LC0929906	22.622	22-23	2.40459427571494	99.5845896147404
LC0146612	22.622	22-23	1.5762261374496	98.4610237537638
LC0385059	22.622	22-23	1.6341748717626	99.2606222816996
LC0784745	22.622	22-23	2.17768075984878	99.2661841576196
LC0246459	22.622	22-23	1.54580175715928	99.2673134827702
LC0362985	22.622	22-23	2.45415858994434	99.5884911341586
LC0562891	22.622	22-23	1.7199938263676	99.1557788944724
LC0908107	22.622	22-23	2.77585064507286	99.5878568556494
LC0869199	22.622	22-23	1.93951925261862	99.2661841576196
LC0129239	22.622	22-23	2.19476402411089	99.5884911341586
LC0406188	22.622	22-23	2.80071707828239	99.6821679491469
LC0559087	22.622	22-23	1.60895369927586	98.1454825427644
LC0949591	22.622	22-23	1.5864747785714	98.346166722464
LC0148302	22.622	22-23	1.99969588741084	99.2673134827702
LC0393323	22.622	22-23	2.24780147751017	99.4814319170291
LC0612397	22.622	22-23	2.50823335497201	99.474019230125
LC0151649	22.622	22-23	2.07247048230389	98.7621278019405
LC0211403	22.622	22-23	1.64177147065396	99.1602542656407
LC0488476	22.622	22-23	2.39499420991851	99.4777893080708
LC0975063	22.622	22-23	1.47055748521727	98.7746903247405
LC0213403	22.622	22-23	2.17236937676384	99.5884911341586
LC0516745	22.622	22-23	1.28802553538836	97.3050881544547
LC0671799	22.622	22-23	2.47255168311443	99.5879396984925
LC0166800	22.622	22-23	1.60021030640933	98.6617597858816
LC0181820	22.622	22-23	1.610979379923	99.2631050075364
LC0497539	22.622	22-23	2.74060740469805	99.5882569544405
LC0237914	22.622	22-23	1.66341821225268	99.2639678822349
LC0279358	22.623	22-23	2.34372361384262	99.5851455336233
LC0485923	22.623	22-23	2.38532022420091	99.3773641750075
LC0363637	22.623	22-23	2.41214121941665	99.5884911341586
LC0622647	22.623	22-23	2.25428215045083	99.4740368509213
LC0626788	22.623	22-23	2.14041375759107	99.5879396984925
LC0221996	22.623	22-23	1.58331215198308	99.3743726998996
LC0792582	22.623	22-23	2.0591467194262	99.3734083902962
LC0973067	22.623	22-23	2.14213908013213	99.3734083902962
LC0158603	22.623	22-23	2.0500315623684	99.4780863164938
LC0195972	22.623	22-23	2.09895506043847	99.4713420550741
LC0247396	22.623	22-23	1.34654855854847	96.8149882903981
LC0439572	22.623	22-23	2.56483170358029	99.6853345830683
LC0541985	22.623	22-23	1.19479175772192	95.846998192892
LC0892516	22.623	22-23	2.76674736296934	99.5845060983782
LC0139736	22.623	22-23	2.29331834946107	99.5851455336233
LC0269584	22.623	22-23	2.3775248006737	99.5851455336233
LC0708350	22.623	22-23	2.18704104004233	99.5879396984925
LC0813180	22.623	22-23	1.43472854177976	97.2275302557914
LC0188709	22.623	22-23	1.50379068305718	98.9954796584631
LC0588273	22.623	22-23	2.15763806410092	99.5879258936648
LC0630712	22.623	22-23	2.02147873225753	99.5845896147404
LC0187561	22.623	22-23	2.01820102249629	99.2639678822349
LC0482383	22.623	22-23	1.4201208480857	98.3028152512302
LC0568271	22.623	22-23	2.42471833733157	99.5845896147404
LC0621053	22.623	22-23	1.84098383732038	99.2629815745394
LC0757431	22.623	22-23	1.77136697085778	99.5845896147404
LC0925461	22.623	22-23	2.60476588470389	99.5845060983782
LC1021534	22.623	22-23	2.24047436346788	99.5845478607565
LC0898531	22.623	22-23	1.92670249418264	99.4739311084305
LC1030656	22.623	22-23	2.45903042481045	99.5845478607565
LC0232634	22.623	22-23	1.84954225200502	99.5851455336233
LC0550111	22.623	22-23	1.98227123303957	99.5882569544405
LC0678317	22.623	22-23	1.73957234445009	99.2629815745394
LC0702527	22.623	22-23	1.79934054945358	99.3735343383585
LC0789835	22.623	22-23	2.45175574225018	99.5845060983782
LC0262457	22.623	22-23	1.68151258663896	98.8223486115758
LC0588811	22.623	22-23	2.07867427336047	99.4773869346734
LC0990976	22.623	22-23	2.58703711774346	99.4739839849901
LC0101731	22.623	22-23	2.17236937676384	99.3743726998996
LC0210921	22.623	22-23	2.05319372760087	99.4780863164938
LC0504560	22.623	22-23	2.75598151139507	99.4777893080708
LC0224639	22.623	22-23	2.04867481499223	99.5884911341586
LC0430661	22.623	22-23	2.14376401461225	99.4704028960247
LC0431877	22.623	22-23	2.12788194348463	99.5882569544405
LC0622180	22.623	22-23	2.19061179781361	99.5845896147404
LC0728878	22.623	22-23	1.49178177558417	98.5671242048878
LC0162982	22.623	22-23	1.24353410183206	97.6012044161927
LC0826878	22.623	22-23	1.72542155007426	98.4561803020662
LC0198772	22.623	22-23	1.80085449150356	99.2639678822349
LC0459034	22.623	22-23	2.30176766943801	99.6853345830683
LC0878157	22.623	22-23	2.27112105570413	98.619488004289
LC0130120	22.624	22-23	1.22427401429426	98.2502509200401
LC0279141	22.624	22-23	2.34494216276524	99.5851455336233
LC0352136	22.624	22-23	2.30364956106031	99.4747407159585
LC0882857	22.624	22-23	2.54054218943829	99.4739311084305
LC1038416	22.624	22-23	2.03382569395331	98.8685435008201
LC0128350	22.624	22-23	2.91209446046395	99.6855135496822
LC0226812	22.624	22-23	1.99078269180314	99.2673134827702
LC0433055	22.624	22-23	1.76469906379837	98.6676932346935
LC0438869	22.624	22-23	2.44663035331623	99.6853345830683
LC0657960	22.624	22-23	2.20924684875337	99.5845896147404
LC0715875	22.624	22-23	2.04324435400848	99.3735343383585
LC0784009	22.624	22-23	1.91907809237607	99.2628334003485
LC0920720	22.624	22-23	2.35464617006837	98.6675594241714
LC0210347	22.624	22-23	1.61246596395314	99.2639678822349
LC0734182	22.624	22-23	1.91179659043725	99.3735343383585
LC0793246	22.624	22-23	2.07805786697919	99.3768844221105
LC1021944	22.624	22-23	2.05480450022095	99.2661841576196
LC0214068	22.624	22-23	1.59417147911491	99.4780863164938
LC0475632	22.624	22-23	2.37285679253523	99.3673216617012
LC0501349	22.624	22-23	2.73161293674868	99.3773641750075
LC0569521	22.624	22-23	2.50797724139145	99.4777893080708
LC0822229	22.624	22-23	1.97057930571485	99.1516614693357
LC0849379	22.624	22-23	1.7701152947871	99.1221015949605
LC0938903	22.624	22-23	2.7419390777292	99.5778045838359
LC1026806	22.624	22-23	1.96590691549519	99.372040699822
LC0511942	22.624	22-23	1.56253076886226	99.0690197917015
LC0614578	22.624	22-23	2.81681114468614	99.5879396984925
LC0630788	22.624	22-23	2.38399478944173	99.5879396984925
LC0375096	22.624	22-23	1.78161178249315	99.4747407159585
LC0416071	22.624	22-23	2.29088010526716	99.4747407159585
LC0525855	22.624	22-23	2.53384828829134	99.4777893080708
LC0527590	22.624	22-23	1.62231766083384	95
LC0697067	22.624	22-23	2.14650012864565	99.3670250175826
LC0244729	22.624	22-23	2.08328756932728	99.5884911341586
LC1006019	22.624	22-23	1.85388065012454	99.2662579153684
LC0139417	22.624	22-23	1.87198135384337	99.4747407159585
LC0210984	22.624	22-23	1.73623709890473	96.2328537972566
LC0959215	22.624	22-23	1.95438725014451	99.2661841576196
LC0511899	22.624	22-23	2.42511015254368	99.5882569544405
LC0614047	22.624	22-23	2.57558038057351	99.5845896147404
LC0819522	22.624	22-23	2.02362278987901	99.4737724149489
LC0607865	22.624	22-23	2.23618444288015	99.3735343383585
LC0864901	22.624	22-23	1.99060521142392	99.2661841576196
LC0142876	22.624	22-23	2.22344401980962	99.5884911341586
LC0207105	22.624	22-23	1.75716819221427	99.588394739484
LC0262719	22.624	22-23	1.11494441571258	95
LC0274376	22.624	22-23	2.33735941200135	99.5851455336233
LC0283126	22.624	22-23	1.98663739561015	98.8691870190699
LC0438135	22.624	22-23	1.72623804680264	98.4610237537638
LC0440862	22.624	22-23	1.4519398693651	95
LC0588960	22.624	22-23	1.61637047229127	99.1557788944724
LC0971866	22.624	22-23	2.24042443308361	99.5845060983782
LC0245707	22.624	22-23	1.27646180417324	98.0595516895283
LC0351389	22.624	22-23	1.85503431667588	98.98293743727
LC0343421	22.624	22-23	2.40339508700251	99.6821679491469
LC0884130	22.624	22-23	2.46541259662715	99.5845060983782
LC0388271	22.624	22-23	2.52873677772465	99.5883671898531
LC0742829	22.624	22-23	2.04692417423004	99.5843807608513
LC0978720	22.624	22-23	2.94551289863442	99.5878982812343
LC0134287	22.625	22-23	2.12765541977521	99.4747407159585
LC0279279	22.625	22-23	2.00060758706289	99.4777718264596
LC0392280	22.625	22-23	2.31939757405183	99.4746879914344
LC0424400	22.625	22-23	2.54240212582242	99.6855135496822
LC0651074	22.625	22-23	2.01355343054168	99.2663316582915
LC0679070	22.625	22-23	2.64988954436892	99.4773869346734
LC0385514	22.625	22-23	2.57109129893898	99.5842971604814
LC0460901	22.625	22-23	2.52340826160894	99.4777893080708
LC0556053	22.625	22-23	2.71652084783545	99.4744418036354
LC0206572	22.625	22-23	2.4722004305656	99.5884911341586
LC0629433	22.625	22-23	1.95559155040572	99.3768844221105
LC0827979	22.625	22-23	1.74632276508995	98.5704720455306
LC1032131	22.625	22-23	1.29269900304393	95.1332172981657
LC0161435	22.625	22-23	1.81358098856819	98.8725326196052
LC0731372	22.625	22-23	1.99109310804889	99.3734083902962
LC0749212	22.625	22-23	2.25806231201092	99.5845060983782
LC0220364	22.625	22-23	1.93811926919431	99.3777183004349
LC0522540	22.625	22-23	2.23347839193189	99.6685970608911
LC0627874	22.625	22-23	2.40303468374459	99.5845896147404
LC0830806	22.625	22-23	2.92184768063826	99.5845060983782
LC0224662	22.625	22-23	2.10339316997353	99.4747407159585
LC0877968	22.625	22-23	1.83733586801501	99.4439419823803
LC0194667	22.625	22-23	1.82425603762968	98.7186349949816
LC0884176	22.625	22-23	2.6070473457481	99.4726057307938
LC0256249	22.625	22-23	1.84553211749358	99.0799598527936
LC0454404	22.625	22-23	1.8998205024271	99.2639678822349
LC0845646	22.625	22-23	1.47567118832443	97.8707733511885
LC0639498	22.625	22-23	2.2918792239147	99.4773869346734
LC0827003	22.625	22-23	1.23904909314019	95
LC0258341	22.625	22-23	2.33310454039859	99.5884911341586
LC0388599	22.625	22-23	1.79190108000957	99.3742470887431
LC0532697	22.625	22-23	2.04762527758178	99.4777893080708
LC0174448	22.625	22-23	2.36471980272992	99.5884911341586
LC0428130	22.625	22-23	2.40329214515825	99.4747407159585
LC0475797	22.625	22-23	2.40430334845778	99.3771765336191
LC0388017	22.625	22-23	2.4545247355931	99.5884911341586
LC0547063	22.625	22-23	2.5560973688242	99.4777893080708
LC0713702	22.625	22-23	1.3912880485953	95.9880780951743
LC0232617	22.625	22-23	2.06419583586464	99.4747407159585
LC0514209	22.625	22-23	2.18571209987001	99.3773641750075
LC0525095	22.625	22-23	2.47722257827815	99.3773641750075
LC0754307	22.625	22-23	2.13408143746251	99.5811553411071
LC0764196	22.625	22-23	1.19479175772192	95
LC0804804	22.625	22-23	2.37537093802906	99.2660365976272
LC1008337	22.625	22-23	2.13814474417949	99.4739839849901
LC0262699	22.625	22-23	1.9047696259066	99.2606222816996
LC0397992	22.625	22-23	2.15524491717619	99.2673134827702
LC0604668	22.625	22-23	2.457730548246	99.5879396984925
LC0613702	22.625	22-23	2.42963925186155	99.5879396984925
LC0836775	22.625	22-23	2.07415791969732	99.2561318858062
LC0156018	22.626	22-23	1.83142181706502	99.367681498829
LC0187588	22.626	22-23	2.15118591808607	99.4780863164938
LC0487370	22.626	22-23	2.96678917032183	99.4777893080708
LC0932479	22.626	22-23	2.66239891840758	99.4772818657017
LC0100680	22.626	22-23	1.13193929521042	98.678487788558
LC0193372	22.626	22-23	1.91818766135893	99.3743726998996
LC0198994	22.626	22-23	2.53736568161789	99.5851455336233
LC0421109	22.626	22-23	2.48085457135213	99.6821679491469
LC0495080	22.626	22-23	1.55509444857832	97.9848023298631
LC0469030	22.626	22-23	1.55966727838806	98.8959518233523
LC0791428	22.626	22-23	2.40282860466354	99.5843807608513
LC0276314	22.626	22-23	1.78483117812447	99.3743726998996
LC0566896	22.626	22-23	1.50893352605003	98.3455020430035
LC0629379	22.626	22-23	1.38952046584638	96.5266856282416
LC0149055	22.626	22-23	1.79525418258088	99.1569086651054
LC0792492	22.626	22-23	2.610127613076	99.4772818657017
LC0847968	22.626	22-23	2.11925588927794	99.3734083902962
LC0917232	22.626	22-23	2.37805250861265	99.4739134805482
LC0160729	22.626	22-23	2.13820793266816	99.5851455336233
LC0256309	22.626	22-23	1.38881141347352	98.4070144908136
LC0657333	22.626	22-23	1.01911629044707	95
LC0421630	22.626	22-23	2.0558368510184	99.5884911341586
LC0613342	22.626	22-23	2.48096937675396	99.5879396984925
LC0885058	22.626	22-23	1.83972937520639	99.3600053612116
LC0980827	22.626	22-23	1.47755533219898	98.8173015713472
LC0996944	22.626	22-23	1.5864747785714	98.3128577645365
LC1012954	22.626	22-23	1.21165440055318	95
LC0123536	22.626	22-23	1.46493642912173	98.7755102040816
LC0346361	22.626	22-23	1.40619942366331	98.7955838072934
LC0395117	22.626	22-23	2.49540556314619	99.5884911341586
LC0608422	22.626	22-23	2.75024604187027	99.587732528909
LC0816460	22.626	22-23	2.22873390837614	99.587732528909
LC0165533	22.626	22-23	2.00949338828754	99.5851455336233
LC0518936	22.626	22-23	2.97028177367682	99.4844843169417
LC0981435	22.626	22-23	1.78447464376252	99.4772818657017
LC0191932	22.626	22-23	1.41547416810924	98.2736701237872
LC0462531	22.626	22-23	2.66758368853819	99.6819870786329
LC0656783	22.626	22-23	2.49341622286713	99.5845896147404
LC0189908	22.626	22-23	1.91818766135893	99.3743726998996
LC1007465	22.626	22-23	2.20709554041922	99.372925119882
LC0572751	22.626	22-23	2.35680955819398	99.5879396984925
LC0701891	22.626	22-23	2.36123661673133	99.4740368509213
LC0984194	22.626	22-23	2.56780245917705	99.5878568556494
LC0392265	22.627	22-23	2.54639458329874	99.5884911341586
LC0423286	22.627	22-23	1.89998456254939	99.1569086651054
LC0484856	22.627	22-23	2.62561079727563	99.4777893080708
LC0530118	22.627	22-23	2.182129214053	99.4744418036354
LC0875206	22.627	22-23	1.71833557890851	99.0893873451624
LC0893472	22.627	22-23	2.16271372558308	99.3734083902962
LC0567587	22.627	22-23	2.21489680756022	99.5879396984925
LC0670681	22.627	22-23	1.79823617636794	99.2663316582915
LC0946366	22.627	22-23	1.93464992290071	99.3667068757539
LC0990982	22.627	22-23	2.61519226737397	99.5878982812343
LC0519565	22.627	22-23	2.57562653792098	99.4777893080708
LC0687346	22.627	22-23	2.29821972335309	99.4772818657017
LC0918721	22.627	22-23	2.19772152222687	99.3668341708543
LC0864577	22.627	22-23	1.66501782541247	98.6608637428858
LC0868433	22.627	22-23	2.58378801668958	99.5845060983782
LC0894173	22.627	22-23	1.80780553227062	99.3767591475674
LC0099320	22.627	22-23	2.25083457999668	99.3743726998996
LC0581689	22.627	22-23	2.68700249492458	99.5845896147404
LC0571510	22.627	22-23	1.97345114402493	99.2668965286379
LC0753276	22.627	22-23	1.05614226205905	95
LC0801482	22.627	22-23	1.54431614174743	98.0695757088277
LC0853294	22.627	22-23	2.49276038902684	99.4739311084305
LC0455027	22.627	22-23	2.27623195792183	99.3773641750075
LC0500753	22.627	22-23	2.09110394409029	99.3773641750075
LC0942436	22.627	22-23	1.98560608305244	98.6106461332441
LC0660880	22.627	22-23	1.43023635341151	96.9072164948454
LC0690283	22.627	22-23	1.91142396537629	99.4740368509213
LC0955239	22.627	22-23	1.13735411137073	95
LC0384865	22.627	22-23	1.46597736828582	95
LC0471020	22.627	22-23	2.5316832428432	99.4777893080708
LC0486381	22.627	22-23	1.98493216606741	99.2635490242025
LC0686832	22.627	22-23	2.59278722830348	99.5845896147404
LC0359429	22.627	22-23	1.38881141347352	95
LC0492551	22.627	22-23	2.23403615491585	99.4777893080708
LC0966224	22.627	22-23	2.94642770015083	99.5845060983782
LC0210798	22.627	22-23	2.62467391879993	99.5884911341586
LC0196027	22.627	22-23	2.19523525480606	99.6821679491469
LC0911325	22.627	22-23	2.04099769242349	99.4739311084305
LC0470011	22.627	22-23	1.58410497039945	99.2635490242025
LC0520425	22.627	22-23	2.51491946649032	99.4777893080708
LC0224401	22.627	22-23	1.55594043781851	99.0688015006364
LC0229884	22.627	22-23	2.04680721355374	99.4780863164938
LC0240442	22.627	22-23	1.19838213000829	95
LC0394133	22.627	22-23	1.51308436046514	98.835731013717
LC0400561	22.627	22-23	2.49376466756715	99.5884911341586
LC0429480	22.627	22-23	2.79708741326533	99.5884911341586
LC0547052	22.627	22-23	2.61433817658497	99.6819870786329
LC0679495	22.627	22-23	1.79982283099332	99.4738253234131
LC0719535	22.627	22-23	2.23560418933984	99.4740368509213
LC0854232	22.627	22-23	1.37401474029191	98.2385050735073
LC0266546	22.627	22-23	2.24244203603753	99.4780863164938
LC0786145	22.627	22-23	1.89575394207373	99.3734083902962
LC0815192	22.627	22-23	2.18095695133407	99.3667068757539
LC1038793	22.627	22-23	1.26505378850401	97.7103069661567
LC0464287	22.627	22-23	1.91067775474271	99.2635490242025
LC0857140	22.627	22-23	1.97758643800385	99.4739311084305
LC0408575	22.628	22-23	1.98236170163315	99.5851455336233
LC0469164	22.628	22-23	2.21558469418161	99.4744418036354
LC0730987	22.628	22-23	2.61273089074834	99.5811553411071
LC0256476	22.628	22-23	2.0690758097664	99.016393442623
LC0510239	22.628	22-23	2.45625972426647	99.4771066568345
LC0549817	22.628	22-23	1.28262211287806	96.9236434238275
LC0789671	22.628	22-23	2.33073835817888	99.4739311084305
LC0891067	22.628	22-23	2.253531843527	99.5845060983782
LC0147034	22.628	22-23	1.2964457942064	97.4437046207381
LC0368134	22.628	22-23	2.576663783415	99.5881052843078
LC0960479	22.628	22-23	1.02036128264771	95
LC0225656	22.628	22-23	1.60852603357719	99.2673134827702
LC0454149	22.628	22-23	1.99396499819512	99.2668965286379
LC0522505	22.628	22-23	2.26841414457654	99.5715194322632
LC0741858	22.628	22-23	1.8117760216029	99.3668341708543
LC1044311	22.628	22-23	2.41698979917917	99.4739839849901
LC0410831	22.628	22-23	1.72566666031418	99.2673134827702
LC0639738	22.628	22-23	2.05952555273869	99.3735343383585
LC0868787	22.628	22-23	1.85919836153388	99.2658889782784
LC0942944	22.628	22-23	2.19942604159399	99.3734083902962
LC0683426	22.628	22-23	2.15763806410092	99.5879396984925
LC0271754	22.628	22-23	2.02019548975319	99.4780863164938
LC0502778	22.628	22-23	2.08756847616178	98.875238509691
LC0746283	22.628	22-23	2.48042378059941	99.5845060983782
LC0746692	22.628	22-23	2.49752397570354	99.5845896147404
LC0370833	22.628	22-23	2.12720201759035	99.4780863164938
LC0697951	22.628	22-23	1.44762309776029	98.1782257794448
LC0498416	22.628	22-23	2.72373471304077	99.5845896147404
LC0833971	22.628	22-23	1.94855966210896	98.667157831285
LC0244419	22.628	22-23	1.30254737248749	97.8086316493811
LC0343097	22.628	22-23	1.74170298395774	99.1569086651054
LC0780362	22.628	22-23	2.6607706435277	99.5845060983782
LC0174791	22.628	22-23	2.10873410860236	99.5449983271997
LC0179524	22.628	22-23	1.55339751012388	99.0631378191187
LC0260091	22.628	22-23	1.12090281761453	95
LC0411593	22.628	22-23	1.95158034490339	99.5884911341586
LC0492366	22.628	22-23	2.63608651510307	99.6819870786329
LC0693386	22.628	22-23	2.10581663743369	99.4740368509213
LC0854183	22.628	22-23	2.42735625575892	99.4739311084305
LC0187721	22.628	22-23	1.76522136630498	99.3743726998996
LC0527869	22.628	22-23	2.74421472481417	99.4777893080708
LC0238794	22.628	22-23	2.42493061444988	99.5851455336233
LC0581191	22.628	22-23	2.55961939322544	99.6817420435511
LC0877507	22.628	22-23	1.99856445826094	99.3667068757539
LC0957403	22.628	22-23	1.96689229586714	99.3768217911348
LC0271712	22.628	22-23	1.96768835045331	99.2639678822349
LC0676319	22.628	22-23	1.84553211749358	99.2663316582915
LC0228203	22.628	22-23	1.95041353936938	99.6821679491469
LC0245927	22.628	22-23	2.26057220812349	99.5851455336233
LC0883380	22.628	22-23	2.10438467128788	99.3667068757539
LC0203606	22.629	22-23	2.00740635150367	99.3743726998996
LC0264399	22.629	22-23	1.94344504902503	99.4780863164938
LC0636111	22.629	22-23	1.70225816316209	99.4740368509213
LC0646139	22.629	22-23	2.69855288138232	99.5845896147404
LC0633297	22.629	22-23	2.54560396848142	99.5879396984925
LC0705413	22.629	22-23	2.17690118639135	99.5843807608513
LC0811485	22.629	22-23	2.47497343294836	99.4738782212392
LC0160813	22.629	22-23	1.32510498297141	99.2673134827702
LC0260606	22.629	22-23	1.39794000867204	98.2669789227166
LC0464183	22.629	22-23	2.59636614349147	99.5748669366987
LC0478342	22.629	22-23	2.11424391368891	99.584909450005
LC0679841	22.629	22-23	2.03988979773618	99.3735343383585
LC0697934	22.629	22-23	2.48713837547719	99.3735343383585
LC0888623	22.629	22-23	1.36810085170935	97.327080890973
LC0986637	22.629	22-23	1.7996850909091	99.2661841576196
LC0397383	22.629	22-23	1.19173039336286	95.6139176982268
LC0158521	22.629	22-23	1.02775720469055	95
LC0273556	22.629	22-23	2.43373784051943	99.5884911341586
LC0702900	22.629	22-23	1.82717534829869	99.2663316582915
LC0762795	22.629	22-23	1.72705301135386	99.1556091676719
LC0862669	22.629	22-23	2.73536732068772	99.5878568556494
LC0180888	22.629	22-23	1.9810026899414	99.4780863164938
LC0501077	22.629	22-23	2.23552844690755	99.3673216617012
LC0141073	22.629	22-23	2.3299873872788	99.6821679491469
LC0227553	22.629	22-23	1.77865763194736	99.5884911341586
LC0711325	22.629	22-23	1.97104379183603	99.3735343383585
LC0722044	22.629	22-23	1.51890857369141	99.0150753768844
LC0860610	22.629	22-23	2.75916150214948	99.5845060983782
LC1036551	22.629	22-23	2.15845296068883	99.3768217911348
LC0226049	22.629	22-23	2.17403071803803	99.6821679491469
LC0257515	22.629	22-23	1.14921911265538	95.9752218315754
LC0379988	22.629	22-23	1.94056628649009	99.5884911341586
LC0511758	22.629	22-23	2.08493357493672	99.5882569544405
LC0678770	22.629	22-23	1.78290240597464	98.3464988619628
LC0754541	22.629	22-23	1.38453261549425	98.2922582373426
LC0590850	22.629	22-23	2.56544638286252	99.5879396984925
LC0721408	22.629	22-23	2.08475496317935	99.2695349148908
LC0807087	22.629	22-23	2.47255168311443	99.5845896147404
LC0973689	22.629	22-23	1.884851982746	99.373471370657
LC0905658	22.629	22-23	2.60202741802031	99.5878568556494
LC0127504	22.629	22-23	2.03035680531084	99.2673134827702
LC0345908	22.629	22-23	1.97868256515694	99.2639678822349
LC0422215	22.629	22-23	2.29896218192012	99.581799933088
LC0735698	22.629	22-23	2.47742515450447	99.5845060983782
LC0825091	22.629	22-23	2.35680955819398	99.5878568556494
LC0404364	22.629	22-23	2.08141932413493	99.5885186672019
LC0693637	22.629	22-23	2.35648478060522	99.5879396984925
LC0205624	22.629	22-23	1.88840416773705	99.3743726998996
LC0210558	22.629	22-23	2.23924941347672	99.4780863164938
LC0513481	22.629	22-23	2.32393240875799	99.4744418036354
LC0277023	22.629	22-23	1.67061688640033	99.1569086651054
LC0561411	22.629	22-23	1.74554320199802	99.1557788944724
LC0657199	22.629	22-23	2.12856080655932	99.3735343383585
LC0345534	22.63	22-23	1.85375903307477	99.5851455336233
LC0754388	22.63	22-23	1.98272338766855	99.2663316582915
LC0562716	22.63	22-23	2.88936894289793	99.5879396984925
LC0174739	22.63	22-23	1.72288061068694	99.2639678822349
LC0225628	22.63	22-23	1.67006021747313	99.2670928014457
LC0491340	22.63	22-23	2.31336095124413	99.584909450005
LC0668921	22.63	22-23	1.15136985024746	95.6721113937609
LC0775766	22.63	22-23	2.21136085915512	99.5811553411071
LC0357384	22.63	22-23	2.30364956106031	99.4780863164938
LC0639513	22.63	22-23	2.42448961510732	99.5845896147404
LC0811122	22.63	22-23	2.20008406366215	99.5842971604814
LC0949585	22.63	22-23	1.45878888171084	97.9678607298293
LC1042313	22.63	22-23	2.11965172203987	99.5845478607565
LC0499217	22.63	22-23	2.47380801031983	99.4443142637164
LC0520585	22.63	22-23	2.76216070208618	99.4777893080708
LC0569386	22.63	22-23	2.57644501556021	99.5879396984925
LC0238600	22.63	22-23	1.62940959910272	99.367681498829
LC0374608	22.63	22-23	1.68466586402586	99.2673134827702
LC0592254	22.63	22-23	2.77193272163534	99.5879396984925
LC0642902	22.63	22-23	2.31618009889345	99.5845896147404
LC0283998	22.63	22-23	1.69897000433602	98.8691870190699
LC0485867	22.63	22-23	2.09607536608511	99.3740166705721
LC0888026	22.63	22-23	2.45975424911451	99.5845060983782
LC0960155	22.63	22-23	2.30282858826026	99.5845896147404
LC0230527	22.63	22-23	1.56679091238159	96.6142522582804
LC0613897	22.63	22-23	1.79434860389608	98.2611317720374
LC0663612	22.63	22-23	2.08289303328818	99.3768844221105
LC0690082	22.63	22-23	2.02966780267532	99.3735343383585
LC1026204	22.63	22-23	1.9462557071994	99.3667705297015
LC0162064	22.63	22-23	1.0927206446841	96.0555369688859
LC0209341	22.63	22-23	2.08141932413493	99.3777183004349
LC0452313	22.63	22-23	2.12765541977521	99.4747407159585
LC0457001	22.63	22-23	2.22701209599108	99.4777893080708
LC0505277	22.63	22-23	2.22636787585649	99.2668965286379
LC0791488	22.63	22-23	2.44759210882154	99.5845896147404
LC0832727	22.63	22-23	2.71568585857204	99.5845060983782
LC0987493	22.63	22-23	2.18477657825085	97.33279721217
LC0388519	22.63	22-23	2.28431791543061	99.5851455336233
LC0477543	22.63	22-23	1.87326245943873	99.3740166705721
LC0494850	22.63	22-23	2.23347839193189	99.3606266528303
LC0673201	22.63	22-23	2.48771799092619	99.5879396984925
LC0175889	22.63	22-23	1.96165834863772	99.3743726998996
LC0347042	22.63	22-23	2.29782614258533	99.4747407159585
LC0737035	22.63	22-23	1.11159852488039	96.9440353460972
LC0138755	22.631	22-23	2.26834391395106	99.4780863164938
LC0154904	22.631	22-23	2.15259407792747	99.5851455336233
LC0496832	22.631	22-23	2.48164324627558	99.3773641750075
LC0523063	22.631	22-23	2.81450063841548	99.5882569544405
LC0785705	22.631	22-23	1.84167225007363	98.7582005623243
LC0110674	22.631	22-23	2.45098770455504	99.5884911341586
LC0344411	22.631	22-23	2.33939180867959	99.5884085129166
LC1001712	22.631	22-23	1.6144753660904	98.7547283500151
LC0099579	22.631	22-23	2.24499416613967	99.4746352563245
LC0189801	22.631	22-23	1.58081097266095	99.1468718634995
LC0209611	22.631	22-23	1.81954393554187	99.4747407159585
LC0792889	22.631	22-23	2.21885047765768	99.4739311084305
LC0561003	22.631	22-23	2.73363856017026	99.6552070431493
LC0176686	22.631	22-23	1.77938001149166	99.2639678822349
LC0437283	22.631	22-23	2.53305993328411	99.5851455336233
LC0524473	22.631	22-23	1.68895346263742	95
LC0723033	22.631	22-23	1.75981887737483	98.5674119694738
LC0749190	22.631	22-23	1.79996052740598	99.2663316582915
LC0987528	22.631	22-23	2.06896466594445	98.6395925479158
LC0388536	22.631	22-23	2.09015220059739	99.5884911341586
LC0508184	22.631	22-23	2.18252877527896	99.4775794514584
LC0694114	22.631	22-23	2.35598759167639	99.584464327603
LC0453199	22.631	22-23	2.41205714669016	99.4744418036354
LC0515139	22.631	22-23	2.61323909761614	99.5882569544405
LC0892250	22.631	22-23	2.76303845144797	99.5842971604814
LC0437300	22.631	22-23	1.94141204037355	98.6617597858816
LC0588203	22.631	22-23	2.50204455387735	99.4773869346734
LC0742650	22.631	22-23	1.93379088414342	99.4740368509213
LC0989729	22.631	22-23	1.66950283410434	99.1355915167353
LC0098926	22.631	22-23	1.84229713432807	99.3777183004349
LC0396846	22.631	22-23	2.48713837547719	99.3743726998996
LC0557253	22.631	22-23	2.30911893195556	99.4777893080708
LC0617655	22.631	22-23	1.39619934709574	96.2143526576516
LC0959839	22.631	22-23	2.04813092702897	99.079343823234
LC0960267	22.631	22-23	2.54006656571468	99.5845060983782
LC0192936	22.631	22-23	2.4697189508217	99.6821679491469
LC0438646	22.631	22-23	2.04641711698399	99.1564288822683
LC0480459	22.631	22-23	2.67920978604493	99.5882569544405
LC0480853	22.631	22-23	2.37430833129982	99.5715194322632
LC0670616	22.631	22-23	2.06992696875247	99.4740368509213
LC0965244	22.631	22-23	2.57879960574763	99.5878568556494
LC0245635	22.631	22-23	1.33203427702752	98.4509869521579
LC0406071	22.631	22-23	2.95462355627179	99.6821679491469
LC0463440	22.631	22-23	3.14604116809481	99.5884911341586
LC0907590	22.631	22-23	2.39955258660593	99.5844921757196
LC0138378	22.631	22-23	2.17327370145258	99.4781910623495
LC0401270	22.631	22-23	1.8483738838446	99.2635983263598
LC0640388	22.631	22-23	2.70370397681828	99.5879396984925
LC0688510	22.631	22-23	2.1497424147134	99.4773869346734
LC0707021	22.631	22-23	2.17594647009555	99.5845060983782
LC0177341	22.631	22-23	1.26834391395106	96.0780376802865
LC0253797	22.631	22-23	1.75166394626099	99.2673134827702
LC0627635	22.631	22-23	2.7671335939992	99.5912897822446
LC0828349	22.631	22-23	2.69612913297655	99.5845060983782
LC0098235	22.632	22-23	1.62107237114363	98.4610237537638
LC0354706	22.632	22-23	1.17522180034305	95
LC0376743	22.632	22-23	1.86045779542347	99.2639678822349
LC0416046	22.632	22-23	2.16893921383598	99.4780863164938
LC0548120	22.632	22-23	2.42828061470718	99.4744418036354
LC0884069	22.632	22-23	1.51534389308838	97.8908603950452
LC0218264	22.632	22-23	2.13605434955106	99.4780863164938
LC0104391	22.632	22-23	2.10883552793461	99.5884911341586
LC0362856	22.632	22-23	2.35753465459758	99.5884911341586
LC0370451	22.632	22-23	2.31266386615063	99.4747407159585
LC0407608	22.632	22-23	2.40107297302595	99.5884911341586
LC0429371	22.632	22-23	2.49405714522175	99.6819870786329
LC0517756	22.632	22-23	2.75312324468171	99.6853345830683
LC0638094	22.632	22-23	2.26857797188284	99.4740368509213
LC0977192	22.632	22-23	1.99554744947514	99.5845478607565
LC0353402	22.632	22-23	2.04921802267018	99.3743726998996
LC0782173	22.632	22-23	1.26030994579492	95
LC0449570	22.632	22-23	1.92747302099528	99.4777893080708
LC0464681	22.632	22-23	2.3151303171836	99.5882569544405
LC0529281	22.632	22-23	1.95182303531591	99.2666755960354
LC0579936	22.632	22-23	2.39686162060231	99.3768844221105
LC0447094	22.632	22-23	1.92443436354323	99.2638693702737
LC0658174	22.632	22-23	1.91163693312944	99.2663316582915
LC0716231	22.632	22-23	1.98335561433179	99.3733453972722
LC0722965	22.632	22-23	1.29622628726116	97.9274784879633
LC0193245	22.632	22-23	1.02897770520878	95
LC0853960	22.632	22-23	1.48798633112939	97.0070304653498
LC0914507	22.632	22-23	2.85070748537454	99.5845060983782
LC0186168	22.632	22-23	1.59339684230021	98.7152893944463
LC0494235	22.632	22-23	1.79553244271015	99.2668965286379
LC0517073	22.632	22-23	2.01140125992474	99.584909450005
LC0385421	22.632	22-23	1.00603795499732	95
LC0426638	22.632	22-23	2.11624235796334	99.5851455336233
LC0502995	22.632	22-23	1.98753220272984	99.4777893080708
LC0510675	22.632	22-23	2.2461537657861	99.5877187101964
LC0689650	22.632	22-23	2.67064470112543	99.5845060983782
LC0979507	22.632	22-23	2.10380372095596	99.373471370657
LC0358346	22.632	22-23	2.00633766037455	99.4780863164938
LC0539336	22.632	22-23	2.6370391905594	99.4777893080708
LC0947364	22.632	22-23	2.41062541459812	99.5778045838359
LC0522348	22.632	22-23	2.4456042032736	99.4771066568345
LC0836333	22.632	22-23	2.05392315054858	99.5845060983782
LC0889733	22.632	22-23	2.87452240407227	99.5845060983782
LC0993534	22.632	22-23	2.15992795289598	98.6665326498476
LC0168009	22.633	22-23	1.05614226205905	96.3767146202743
LC0410941	22.633	22-23	2.00358976718914	99.3643358982937
LC0488577	22.633	22-23	2.5909866497385	99.4744418036354
LC0634607	22.633	22-23	2.00091106213122	99.5845896147404
LC0778323	22.633	22-23	2.43059099797306	99.5879396984925
LC0141532	22.633	22-23	1.6182573448404	98.6617597858816
LC0388365	22.633	22-23	2.04855832489848	99.5884911341586
LC0678984	22.633	22-23	2.68648432897916	99.5879396984925
LC0176007	22.633	22-23	1.74209640230324	99.2673134827702
LC0183502	22.633	22-23	2.06807448990765	99.5851455336233
LC0144712	22.633	22-23	1.70372115992702	99.4780863164938
LC0166483	22.633	22-23	1.45040308615537	97.6977646901352
LC0426994	22.633	22-23	2.41987317514948	99.5884911341586
LC0427598	22.633	22-23	1.5762261374496	95
LC0539361	22.633	22-23	2.61991729043322	99.4777893080708
LC0924833	22.633	22-23	1.48401496266756	98.1185135587546
LC0206702	22.633	22-23	1.78731875662455	99.367681498829
LC0559276	22.633	22-23	1.84185980977506	99.4744418036354
LC0841964	22.633	22-23	1.63628725209851	99.1551845519461
LC0138717	22.633	22-23	1.88024177589548	99.4747407159585
LC0392032	22.633	22-23	1.98461731323675	99.5851455336233
LC0876401	22.633	22-23	2.42296718052776	99.5845060983782
LC0274782	22.633	22-23	2.47684611441083	99.5851455336233
LC0399692	22.633	22-23	2.39499420991851	99.5884911341586
LC0802386	22.633	22-23	1.5856862784525	99.1553544494721
LC0845706	22.633	22-23	2.848718571793	99.5845060983782
LC0127925	22.633	22-23	1.5487578285737	98.9733128218848
LC0489718	22.633	22-23	1.88767355245445	97.4190740802732
LC0515631	22.633	22-23	1.7356787259059	98.8685435008201
LC0160743	22.633	22-23	1.01029995663981	95
LC0570919	22.633	22-23	2.54258892718531	99.5882569544405
LC0689867	22.633	22-23	1.64552051490587	99.3735343383585
LC0835390	22.633	22-23	1.83505610172012	99.3734083902962
LC0843579	22.633	22-23	1.62128016755041	98.2557750251088
LC0220233	22.633	22-23	1.72032471741744	99.1569086651054
LC0378671	22.633	22-23	2.39818314550994	99.5717631314821
LC0435833	22.633	22-23	1.55630250076729	97.7082636333222
LC0738845	22.633	22-23	2.02848991652189	99.5878568556494
LC0816570	22.633	22-23	1.61023417533439	99.2626110273169
LC0394146	22.633	22-23	1.79567150594602	99.4780863164938
LC0650462	22.633	22-23	2.24281463978553	99.4740368509213
LC0656099	22.633	22-23	2.4345689040342	99.5879396984925
LC0162161	22.633	22-23	1.3040594662176	98.3104717296755
LC0912804	22.633	22-23	2.26425098218697	99.5845060983782
LC0916687	22.633	22-23	2.52889100161899	99.4337220211768
LC0682191	22.633	22-23	1.59217675739587	99.2629815745394
LC1004021	22.633	22-23	1.13545069934551	95
LC0949803	22.633	22-23	2.59305334692099	99.4740368509213
LC0172165	22.633	22-23	2.47612122693798	99.5851455336233
LC0576097	22.633	22-23	2.16001809600668	99.4606365159129
LC0880447	22.633	22-23	2.39830466290349	99.5843807608513
LC0993354	22.633	22-23	2.09624938318961	99.584464327603
LC0237874	22.633	22-23	1.77261504984917	98.8691870190699
LC0437984	22.633	22-23	2.65149123126162	99.6514044378897
LC0550263	22.633	22-23	2.68205477707381	99.6819870786329
LC0671673	22.633	22-23	2.2211794205985	99.3668341708543
LC0727150	22.633	22-23	2.13545069934551	99.5845060983782
LC0773725	22.633	22-23	1.39075852873872	98.4300204197771
LC0914365	22.633	22-23	1.16702179579026	95
LC0223884	22.634	22-23	2.05842602445701	99.2639678822349
LC0347614	22.634	22-23	1.91397271155097	99.2639678822349
LC0376260	22.634	22-23	1.76237842931196	98.5680829708933
LC0499419	22.634	22-23	2.33350772891745	98.731295818967
LC0822307	22.634	22-23	2.13225968953104	98.8684298627385
LC0971316	22.634	22-23	2.3969835082752	99.5845060983782
LC0246083	22.634	22-23	1.39199307225971	98.4610237537638
LC0247217	22.634	22-23	2.29948550716121	99.6821679491469
LC0607285	22.634	22-23	2.28323336488875	99.4777893080708
LC0613943	22.634	22-23	2.42727507770267	99.5878568556494
LC0781148	22.634	22-23	2.4326967697355	99.5845896147404
LC0835299	22.634	22-23	1.45924166487808	96.8648467593368
LC0347556	22.634	22-23	2.00595228688738	99.4747407159585
LC0512650	22.634	22-23	2.16166741243774	99.2668965286379
LC0140341	22.634	22-23	1.65089007785631	99.2676075178918
LC0752263	22.634	22-23	1.51375015008182	99.2629815745394
LC0168143	22.634	22-23	2.20060429164455	99.2638201044037
LC0486622	22.634	22-23	2.71285165209907	99.4777893080708
LC0262110	22.634	22-23	1.87087189506774	99.367681498829
LC0660820	22.634	22-23	2.56669669511646	99.5879396984925
LC0677905	22.634	22-23	1.60648885044265	98.8308207705193
LC0714481	22.634	22-23	2.48007884006549	99.5845896147404
LC0607643	22.634	22-23	2.10649687013897	99.5845896147404
LC0888335	22.634	22-23	2.0963537599933	99.4739311084305
LC0374857	22.634	22-23	1.41547416810924	98.1030444964871
LC0569003	22.634	22-23	2.43892189391134	99.5912897822446
LC0159172	22.634	22-23	2.32647923638096	99.5851455336233
LC0230062	22.634	22-23	1.23578087032756	99.016393442623
LC0801543	22.634	22-23	2.02464983117944	99.3700576330251
LC0232215	22.634	22-23	2.48247339120588	99.5884911341586
LC0251977	22.634	22-23	1.60541279815305	98.5413181666109
LC0357475	22.634	22-23	1.33485568961729	96.0354633656741
LC0444037	22.634	22-23	2.09593610218079	99.3740166705721
LC0704088	22.634	22-23	2.73231332747124	99.5811553411071
LC0241592	22.634	22-23	2.16292268605543	99.3729881974249
LC0244518	22.634	22-23	1.69381485388942	99.266700150678
LC0379372	22.634	22-23	2.84030060477835	99.6855135496822
LC0448490	22.634	22-23	2.28189655024606	99.4777893080708
LC0614138	22.634	22-23	1.93716670371503	99.4773869346734
LC0130378	22.634	22-23	1.73711309430596	99.2639678822349
LC0232640	22.634	22-23	2.03217537696136	99.5851455336233
LC0692199	22.634	22-23	2.19484721963144	99.4740368509213
LC0703855	22.634	22-23	2.23213174129662	99.4740368509213
LC0771132	22.634	22-23	2.24298841219479	99.4771241830065
LC1028599	22.634	22-23	2.07390155831421	99.373471370657
LC0261572	22.634	22-23	1.69037330691606	99.4780863164938
LC0494593	22.634	22-23	2.47801787046479	99.5882569544405
LC0747008	22.634	22-23	1.46194849520376	99.1556091676719
LC0880472	22.634	22-23	1.2312146479626	97.1878138600603
LC0962699	22.634	22-23	2.82046419057768	99.5845060983782
LC0153721	22.634	22-23	1.28035069304601	98.6111111111111
LC0893674	22.634	22-23	2.03750617769168	99.1556091676719
LC0925086	22.634	22-23	1.98086655458208	99.4739311084305
LC0970075	22.634	22-23	2.17400162640242	99.5845060983782
LC0972675	22.634	22-23	2.5501427090794	99.5845060983782
LC0184311	22.634	22-23	1.45147940512486	98.6617597858816
LC0193444	22.634	22-23	1.87961190706585	99.2673134827702
LC0389360	22.634	22-23	1.40449161775869	97.2164603546337
LC0585896	22.634	22-23	2.61487613326501	99.5845896147404
LC0630300	22.634	22-23	2.39021067910905	99.5879396984925
LC0174424	22.635	22-23	2.59858260826565	99.5884911341586
LC0217840	22.635	22-23	2.0812392609117	99.5851455336233
LC0540025	22.635	22-23	2.63093611906419	99.4744418036354
LC0636983	22.635	22-23	2.04855832489848	99.4773869346734
LC0819866	22.635	22-23	2.43431336152497	99.5843807608513
LC0905864	22.635	22-23	2.27260733312083	99.5845060983782
LC0906976	22.635	22-23	2.51803990546819	99.5845060983782
LC0123190	22.635	22-23	1.24772783290972	95
LC0223631	22.635	22-23	2.21112054125805	99.5851455336233
LC0985661	22.635	22-23	2.66402111128755	99.5845060983782
LC0400142	22.635	22-23	2.10568046294581	99.5884911341586
LC0616357	22.635	22-23	2.62745803195978	99.5845478607565
LC0907240	22.635	22-23	1.49665293925092	96.2940624581155
LC0551129	22.635	22-23	2.40940894997486	99.3771765336191
LC0999081	22.635	22-23	2.33445375115093	99.5878568556494
LC0359234	22.635	22-23	2.72653161024745	99.6855135496822
LC0513680	22.635	22-23	2.63395297903844	99.3773641750075
LC0570191	22.635	22-23	1.60238559010511	99.1188394143465
LC0708417	22.635	22-23	2.13385812520333	99.4736665660934
LC0754169	22.635	22-23	2.40217537503151	99.587732528909
LC0859740	22.635	22-23	2.05280932814056	99.2594826430773
LC0863201	22.635	22-23	1.95937533657584	98.3145690926149
LC0221500	22.635	22-23	1.86952506285723	99.3743726998996
LC0542740	22.635	22-23	2.22455895894084	99.4777893080708
LC0575980	22.635	22-23	1.97529391535621	99.5844921757196
LC0694107	22.635	22-23	1.35449260058944	98.3528624037496
LC0729466	22.635	22-23	2.36694566385257	99.5843807608513
LC0753571	22.635	22-23	1.45086469237977	99.21608040201
LC0907848	22.635	22-23	2.34269896213959	99.5845060983782
LC0434014	22.635	22-23	2.6341647881888	99.3740166705721
LC0436741	22.635	22-23	2.1153108949105	99.2639678822349
LC0652317	22.635	22-23	2.14680996277587	99.3768844221105
LC0705410	22.635	22-23	2.61765024729992	99.5879396984925
LC0959211	22.635	22-23	2.26432187776301	99.5841438057549
LC0649182	22.635	22-23	1.72345567203519	99.0686767169179
LC0975357	22.635	22-23	1.45818443557026	97.5465256393091
LC0703563	22.635	22-23	1.78110883572947	98.7582005623243
LC0125014	22.635	22-23	1.80570470443386	99.5851455336233
LC0282922	22.635	22-23	1.35121634533934	98.3606557377049
LC0603620	22.635	22-23	2.43392976560846	99.5845896147404
LC0713548	22.635	22-23	2.61354585132737	99.5879396984925
LC0794840	22.635	22-23	1.94541934260306	97.3856209150327
LC0347489	22.635	22-23	2.33065723471139	99.3777183004349
LC0639807	22.635	22-23	2.27207378750001	99.5879396984925
LC0915936	22.635	22-23	1.73013600399668	99.4739311084305
LC0973902	22.635	22-23	1.35869609957381	97.6565115500502
LC0372841	22.635	22-23	2.1992339305369	99.5884911341586
LC0630269	22.635	22-23	2.40840957846843	99.5879396984925
LC0891743	22.635	22-23	1.09516935143176	95
LC0451091	22.635	22-23	2.57001726564152	99.4744418036354
LC0570787	22.635	22-23	2.41242694500959	99.4744418036354
LC0804700	22.635	22-23	2.38532022420091	99.4672295938882
LC0399945	22.635	22-23	1.68042617085815	98.4677149548344
LC0584042	22.635	22-23	2.25007828797964	99.6817420435511
LC0486900	22.636	22-23	2.33340696687392	99.4777893080708
LC0750956	22.636	22-23	2.08735543005405	99.4773869346734
LC1020448	22.636	22-23	2.46803700922575	99.5878982812343
LC0516281	22.636	22-23	2.79904402502942	99.4744418036354
LC0618889	22.636	22-23	2.4692622251774	99.5845896147404
LC0811985	22.636	22-23	2.34588321293171	99.5878568556494
LC0974693	22.636	22-23	1.5360531551592	97.2921408488419
LC1028735	22.636	22-23	2.44423222071358	99.5844225484282
LC0359772	22.636	22-23	2.26154833844469	99.5884911341586
LC0728057	22.636	22-23	1.46805179145424	98.7079930378899
LC0102075	22.636	22-23	1.6578204560157	99.156739392317
LC0436263	22.636	22-23	2.44818052087405	99.5884911341586
LC0379046	22.636	22-23	1.81130684008134	99.2673134827702
LC0501767	22.636	22-23	1.89779198193922	99.3773641750075
LC0564546	22.636	22-23	2.04708007281626	99.4777893080708
LC0780048	22.636	22-23	2.16088851614497	99.4739311084305
LC1019219	22.636	22-23	1.66857226918456	99.1122278056951
LC0348325	22.636	22-23	2.22665145045481	99.5851455336233
LC0417327	22.636	22-23	2.28039623806014	99.2706590833054
LC0527003	22.636	22-23	2.52873677772465	99.4777893080708
LC0519996	22.636	22-23	1.47668674294564	99.2334214842835
LC0794137	22.636	22-23	2.43308145577526	99.5811553411071
LC1033684	22.636	22-23	2.04477487425644	99.5878982812343
LC0388518	22.636	22-23	2.46799265952115	99.6821679491469
LC0442796	22.636	22-23	1.87852179550121	99.5851455336233
LC0506648	22.636	22-23	2.12067262328261	98.7982459076758
LC0869991	22.636	22-23	1.45086469237977	96.962898473078
LC0400781	22.636	22-23	1.87022827901179	98.4643693542991
LC0491320	22.636	22-23	2.52646851246948	99.6819870786329
LC0568760	22.636	22-23	1.49996186559619	98.5707591377694
LC0489625	22.636	22-23	2.42569721336259	99.4777893080708
LC0784497	22.636	22-23	1.985381560232	99.5845060983782
LC0900191	22.636	22-23	2.583765368285	99.5845060983782
LC0607279	22.636	22-23	2.69089570525899	99.5879396984925
LC0668974	22.636	22-23	2.04004824154746	99.2629815745394
LC0098681	22.636	22-23	1.65552259625342	99.4713951154232
LC0099867	22.636	22-23	2.19667350048806	99.3742470887431
LC0355272	22.636	22-23	1.98551628785272	99.2664299591345
LC0433657	22.636	22-23	1.37767043933432	98.2301773168284
LC0404327	22.636	22-23	1.75243260926147	99.4780863164938
LC0584201	22.636	22-23	2.39290789529339	99.6817420435511
LC0661742	22.636	22-23	1.88592633980143	99.4738253234131
LC0184003	22.636	22-23	2.1910595818274	99.4780863164938
LC0469285	22.636	22-23	2.60581124830512	99.4744418036354
LC0570760	22.636	22-23	2.37329827961487	99.5845896147404
LC0634443	22.636	22-23	2.4647726258898	99.5811132334707
LC0228466	22.636	22-23	2.28119250360532	99.6821679491469
LC0360362	22.636	22-23	1.19948091486236	95
LC0508160	22.636	22-23	2.005051749994	99.5748669366987
LC0850615	22.636	22-23	2.39215154497882	99.584464327603
LC0166194	22.637	22-23	1.65253641859303	99.1569086651054
LC0456826	22.637	22-23	2.17768075984878	99.5884911341586
LC0817059	22.637	22-23	2.46814047426064	99.5845060983782
LC0224626	22.637	22-23	1.49094120535679	98.4610237537638
LC0510238	22.637	22-23	2.11058971029925	99.2668965286379
LC0529306	22.637	22-23	2.88048774921293	99.6853345830683
LC0468976	22.637	22-23	2.11297345933315	98.9355292227355
LC0691901	22.637	22-23	2.58669980162405	99.5845896147404
LC1010468	22.637	22-23	2.17087750727558	99.4739839849901
LC0394709	22.637	22-23	2.43828913430075	99.6821679491469
LC0627455	22.637	22-23	2.77069740473386	99.5912897822446
LC0666667	22.637	22-23	2.34456909968846	99.5845896147404
LC0943025	22.637	22-23	1.94364288275213	99.3728830611355
LC0543509	22.637	22-23	2.51716949626712	99.5882569544405
LC0649322	22.637	22-23	1.54170402328429	98.3383584589615
LC0232186	22.637	22-23	2.48655798543145	99.4746879914344
LC0361113	22.637	22-23	2.20199761958311	99.5851455336233
LC0455197	22.637	22-23	2.16208624024085	99.2668965286379
LC0527609	22.637	22-23	2.4720539914497	99.5882569544405
LC0640717	22.637	22-23	2.76902265518513	99.5879396984925
LC0777941	22.637	22-23	2.16625245195416	99.4739311084305
LC0257237	22.637	22-23	1.79434860389608	99.2638201044037
LC0274598	22.637	22-23	2.73386304734492	99.5884911341586
LC0431179	22.637	22-23	1.84553211749358	99.2673134827702
LC0624037	22.637	22-23	2.83730428640704	99.5879396984925
LC0623658	22.637	22-23	2.80844055472575	99.5879396984925
LC0681411	22.637	22-23	1.42586014507784	98.406747891284
LC0345797	22.637	22-23	2.49485002168009	99.5884911341586
LC0427052	22.637	22-23	2.13475068610861	99.4744066151116
LC0765740	22.637	22-23	2.32161914024727	99.4739839849901
LC0875178	22.637	22-23	2.5968279250094	99.5843807608513
LC0168964	22.637	22-23	1.75404238678544	99.5884911341586
LC0957349	22.637	22-23	2.56572978783113	99.5878982812343
LC0396004	22.637	22-23	2.19917902605113	99.5884911341586
LC0482344	22.637	22-23	2.55438011841261	99.4777893080708
LC0849619	22.637	22-23	1.9158217876204	99.4738076884405
LC0987936	22.637	22-23	1.98900461569854	97.0412813295805
LC0097558	22.637	22-23	1.85751341477669	99.3743726998996
LC0181977	22.637	22-23	1.71625382589604	98.5915021746404
LC0269037	22.637	22-23	1.74280365846917	99.1569086651054
LC0177696	22.637	22-23	2.18576873343361	99.5884911341586
LC0213133	22.637	22-23	2.10605484009379	99.4747407159585
LC0260338	22.637	22-23	1.86840930331496	99.367681498829
LC0453495	22.637	22-23	2.29848191251348	99.4777893080708
LC0586968	22.637	22-23	2.58292654591004	99.4740368509213
LC0673138	22.637	22-23	2.22549020007128	99.3668341708543
LC0857121	22.637	22-23	2.27267687772829	99.5845060983782
LC0909292	22.637	22-23	2.07631268797686	99.3734083902962
LC0474099	22.637	22-23	2.47915765697919	99.4777893080708
LC0496247	22.637	22-23	2.34297506780924	98.5170555350986
LC0582242	22.637	22-23	2.74068631568052	99.5845896147404
LC0277180	22.637	22-23	1.51067903103221	98.3472733355637
LC0522593	22.637	22-23	2.42216288566239	99.5715194322632
LC0714900	22.637	22-23	2.64975337140596	99.6817420435511
LC0688234	22.638	22-23	2.00453631785132	99.2661841576196
LC0766549	22.638	22-23	1.62148786458063	99.1553544494721
LC0242732	22.638	22-23	1.37839790094814	99.1569086651054
LC0698016	22.638	22-23	1.88417206952391	99.2623885200831
LC0715125	22.638	22-23	1.37456506072277	97.3652494141279
LC0191387	22.638	22-23	2.24558668897421	99.3743726998996
LC0344603	22.638	22-23	2.04233920456355	99.377655836986
LC0691250	22.638	22-23	2.39536134494108	99.5845896147404
LC0825652	22.638	22-23	2.06766588197425	98.9690721649485
LC0595680	22.638	22-23	2.71775369321072	99.6850921273032
LC0674603	22.638	22-23	1.82549102987943	99.3735343383585
LC0705834	22.638	22-23	2.04855832489848	99.3735343383585
LC0745652	22.638	22-23	1.51027684441735	99.158959924943
LC0793943	22.638	22-23	2.49650067421562	99.5845060983782
LC0217710	22.638	22-23	1.47261019759604	98.2101037136166
LC0625473	22.638	22-23	2.96319262505176	99.5879396984925
LC0952607	22.638	22-23	1.99396499819512	99.4773869346734
LC0346850	22.638	22-23	1.60948768985329	98.4610237537638
LC0416292	22.638	22-23	2.14009932485079	99.5884911341586
LC0451591	22.638	22-23	2.61245536351911	99.5715194322632
LC0752045	22.638	22-23	2.10605484009379	99.4740368509213
LC0949552	22.638	22-23	2.18389591538561	99.4772818657017
LC0247241	22.638	22-23	2.11687328632725	99.3743726998996
LC0399379	22.638	22-23	1.6232492903979	98.9762462361994
LC0629961	22.638	22-23	1.61246596395314	99.1557788944724
LC0444040	22.638	22-23	1.94280146631794	99.3743726998996
LC0485207	22.638	22-23	2.27646180417324	99.3740166705721
LC0168627	22.638	22-23	1.48158593636762	98.76530817105
LC0149008	22.638	22-23	2.10109376673666	99.5884911341586
LC0956284	22.638	22-23	2.59391710796834	99.5878154217352
LC0413763	22.638	22-23	2.47966167105723	99.6821679491469
LC0796659	22.638	22-23	2.1773921920761	99.5843807608513
LC0395768	22.638	22-23	2.68268647824977	99.5866796599348
LC0539185	22.638	22-23	2.43539838026736	99.4777893080708
LC0687440	22.638	22-23	2.29765110324318	99.4773869346734
LC0352951	22.638	22-23	2.3296825692971	99.5851455336233
LC0523550	22.638	22-23	2.01978073040365	99.0359187225923
LC0538926	22.638	22-23	2.56409767789297	99.4777893080708
LC0710635	22.638	22-23	2.39056420957906	99.5845896147404
LC0753985	22.638	22-23	1.67651071028255	99.2626110273169
LC1038947	22.638	22-23	1.65021035466036	98.7078632879189
LC0128907	22.638	22-23	1.8190830757437	99.1937102709936
LC0819263	22.638	22-23	2.19741840751002	99.2661841576196
LC0716766	22.639	22-23	2.05598958338569	99.5845896147404
LC0745618	22.639	22-23	1.28735377271475	97.8243406078458
LC1016391	22.639	22-23	2.66549656271824	99.5845478607565
LC0100839	22.639	22-23	1.99624891456913	99.5717631314821
LC0135925	22.639	22-23	1.94821729355997	99.2639678822349
LC0184367	22.639	22-23	1.73901824588348	99.1572751897803
LC0657956	22.639	22-23	2.12833463675372	99.4740368509213
LC0148778	22.639	22-23	2.27438879555038	99.3743726998996
LC0525818	22.639	22-23	2.64852588954979	99.4744418036354
LC0196421	22.639	22-23	2.31141476716236	99.6821679491469
LC0219185	22.639	22-23	1.6220066730068	99.367681498829
LC0398781	22.639	22-23	2.46450445090103	99.6817633659386
LC0563357	22.639	22-23	2.13627653566029	99.3770513765155
LC0608995	22.639	22-23	2.44412289941292	99.5845896147404
LC0754327	22.639	22-23	2.13874466394889	99.5845896147404
LC0800349	22.639	22-23	1.51666755909904	98.5432503934898
LC0228900	22.639	22-23	2.14581771449183	99.4780863164938
LC0260979	22.639	22-23	1.24004977211265	98.4610237537638
LC0376492	22.639	22-23	2.05755200105453	99.4747407159585
LC0654770	22.639	22-23	2.36882593095885	99.5644891122278
LC0717617	22.639	22-23	2.50718097726024	99.5845896147404
LC0820692	22.639	22-23	2.21026499903229	99.4771241830065
LC0908830	22.639	22-23	2.46855408808419	99.4739311084305
LC0241221	22.639	22-23	2.02901832954648	99.5884911341586
LC0647218	22.639	22-23	1.67842732243387	99.4773869346734
LC0719457	22.639	22-23	2.36916017506095	99.587732528909
LC0551220	22.639	22-23	1.62231766083384	95
LC0794166	22.639	22-23	1.95741571472267	99.3667068757539
LC0812504	22.639	22-23	1.27943878828702	97.5153405090031
LC0359554	22.639	22-23	2.09583162493833	99.2639678822349
LC0571029	22.639	22-23	2.54590061772922	99.591235006366
LC0725348	22.639	22-23	2.21693085374102	99.376571141277
LC0375072	22.639	22-23	2.34997649942447	99.367681498829
LC0993428	22.639	22-23	2.42696646263007	99.5845896147404
LC0245774	22.639	22-23	1.82743389540078	99.3743726998996
LC0669617	22.639	22-23	1.88823567327057	99.4740368509213
LC0490010	22.639	22-23	2.30997065704107	99.3740166705721
LC0550207	22.639	22-23	2.10978096801358	99.5882569544405
LC0193747	22.639	22-23	2.34490290805541	99.5850205816405
LC0750371	22.639	22-23	2.38797679499044	99.3735343383585
LC0142594	22.639	22-23	1.48742121135947	99.5851455336233
LC0858261	22.639	22-23	1.66950283410434	95
LC0174732	22.64	22-23	2.49826919044066	99.5883671898531
LC0526477	22.64	22-23	1.4144719496293	95
LC0822221	22.64	22-23	2.3513517389928	99.5845060983782
LC0225192	22.64	22-23	1.31576049066573	98.4944797591168
LC0495220	22.64	22-23	2.28454352295875	99.2702440330733
LC0905769	22.64	22-23	2.25112698497787	99.4773344054679
LC0930330	22.64	22-23	2.20989016868126	99.5778045838359
LC0658518	22.64	22-23	2.50646444223877	99.5845896147404
LC0918865	22.64	22-23	2.1831274287014	99.4772818657017
LC0992444	22.64	22-23	2.12329617264531	99.5878982812343
LC0791420	22.64	22-23	2.12352498094273	99.5845060983782
LC0876606	22.64	22-23	2.01325866528352	99.3734083902962
LC0935170	22.64	22-23	1.76856410951357	99.2658151463341
LC0152874	22.64	22-23	1.99532800907741	99.3743726998996
LC0381164	22.64	22-23	2.172281761455	99.4747407159585
LC0500846	22.64	22-23	2.6167485032003	99.4775619557937
LC0837060	22.64	22-23	2.35652300234183	99.5845060983782
LC0271700	22.64	22-23	2.39008687542377	99.5851455336233
LC0849176	22.64	22-23	2.49008495454544	99.5878568556494
LC0925936	22.64	22-23	1.19755621315354	95
LC1032563	22.64	22-23	1.37894269861344	97.8241221169618
LC0123116	22.64	22-23	1.31868926994775	97.7082636333222
LC0150891	22.64	22-23	1.62293896921149	98.6717965874874
LC0270176	22.64	22-23	1.20978301484851	95.5547379335719
LC0344685	22.64	22-23	2.45241517007587	99.5851455336233
LC0197261	22.64	22-23	2.45106456947478	99.6821679491469
LC0448089	22.64	22-23	2.7002882568309	99.6819870786329
LC0571710	22.64	22-23	1.48557947698468	99.2668965286379
LC1018627	22.64	22-23	2.42673892163663	99.5645766345123
LC0538799	22.64	22-23	2.29003461136252	99.3740166705721
LC0791777	22.64	22-23	2.37601091064625	99.5878568556494
LC0399072	22.64	22-23	1.19368102954128	95
LC0450690	22.64	22-23	1.56902258602956	98.9455361028353
LC0548840	22.64	22-23	2.65022007248589	99.6819870786329
LC0386877	22.64	22-23	2.24124755126372	99.4747407159585
LC0143038	22.64	22-23	2.2568620058964	99.5884911341586
LC0524502	22.641	22-23	2.41755472436345	98.7379908278378
LC0652699	22.641	22-23	2.7784262164921	99.5845896147404
LC0716962	22.641	22-23	2.10414555055401	99.5845896147404
LC0959682	22.641	22-23	2.51066563081061	99.5811272702902
LC0406387	22.641	22-23	2.64262277640927	99.6819657862141
LC1007054	22.641	22-23	2.47171699397716	99.5845478607565
LC0453175	22.641	22-23	2.32393240875799	99.3773641750075
LC0520581	22.641	22-23	2.58760995455633	99.4744945775874
LC0582107	22.641	22-23	1.70697367617618	99.2294807370184
LC0746486	22.641	22-23	2.29050206145352	99.3734083902962
LC0748526	22.641	22-23	1.72965066833592	99.2659627953746
LC0938590	22.641	22-23	2.66827406679921	99.584464327603
LC0218809	22.641	22-23	2.08735543005405	99.4747407159585
LC0743912	22.641	22-23	1.87355309351362	99.376571141277
LC0761549	22.641	22-23	2.15244123805895	99.4740368509213
LC0191150	22.641	22-23	1.63638758581316	97.6982268317163
LC0778232	22.641	22-23	1.90156729002845	99.3734083902962
LC0565300	22.641	22-23	2.11932188646398	99.4777893080708
LC0930702	22.641	22-23	2.00389116623691	99.1790644685699
LC0873183	22.641	22-23	2.04249675743374	99.5845060983782
LC1029321	22.641	22-23	1.80665472399186	99.155694039602
LC0260820	22.641	22-23	1.93901977644867	99.2639678822349
LC0267870	22.641	22-23	1.95525468282018	99.3743726998996
LC0464449	22.641	22-23	2.70271480287446	99.6819870786329
LC0662926	22.641	22-23	2.51432191394506	99.4773869346734
LC0917455	22.641	22-23	2.43721132262458	99.4539912236626
LC0181899	22.641	22-23	2.39232755798354	99.5884911341586
LC0347127	22.641	22-23	2.4321993787533	99.5918367346939
LC0276540	22.641	22-23	2.32844076736841	99.5884911341586
LC0370080	22.641	22-23	1.6578204560157	99.1100702576112
LC0428965	22.641	22-23	1.96099370894234	99.2673134827702
LC0126273	22.641	22-23	2.3755355925095	99.3743726998996
LC0219888	22.641	22-23	2.04036495586006	99.4747407159585
LC0455834	22.641	22-23	2.28048731376183	99.4777893080708
LC0662009	22.641	22-23	2.19359761029809	99.2663316582915
LC0766542	22.641	22-23	1.40380661054742	99.0550864495376
LC0953337	22.641	22-23	2.66854432140747	99.4771241830065
LC1028412	22.641	22-23	2.13627653566029	99.3668129585581
LC0272977	22.641	22-23	1.38021124171161	98.9695550351288
LC0438398	22.641	22-23	1.29797924415936	96.6792756000402
LC0645269	22.641	22-23	2.62911385194789	99.5845896147404
LC0151187	22.641	22-23	2.35224042018223	99.5851455336233
LC0483420	22.641	22-23	2.52126887559839	99.4744418036354
LC0476438	22.641	22-23	1.89971109457114	99.5882569544405
LC0788015	22.641	22-23	2.30057374688543	99.2561318858062
LC0897978	22.642	22-23	2.17719008048961	99.3732193732194
LC0988989	22.642	22-23	2.6160972451782	99.5845060983782
LC0257888	22.642	22-23	2.12126430522958	99.2639678822349
LC0343096	22.642	22-23	2.05149981913274	99.5884911341586
LC0898988	22.642	22-23	2.57138269744016	99.5845060983782
LC0161502	22.642	22-23	1.7160033436348	98.4610237537638
LC0222814	22.642	22-23	2.28048731376183	99.5884911341586
LC0505242	22.642	22-23	2.90376262228111	99.3773641750075
LC0557420	22.642	22-23	2.31088440234313	99.3740166705721
LC0794220	22.642	22-23	2.35566219858541	99.5845060983782
LC0224116	22.642	22-23	1.63678868903437	99.5884911341586
LC0877661	22.642	22-23	2.35405078561077	99.3767591475674
LC0969670	22.642	22-23	1.42061577062576	98.6541680616003
LC0582431	22.642	22-23	2.68077049665624	99.5845896147404
LC0925943	22.642	22-23	1.91634865227546	99.2661841576196
LC0273724	22.642	22-23	1.94987770403687	99.5884911341586
LC0400207	22.642	22-23	2.20964903536823	99.5884911341586
LC0463313	22.642	22-23	2.00203640225953	99.3740166705721
LC0628920	22.642	22-23	2.16976257690291	99.5845896147404
LC0742277	22.642	22-23	2.1842086131115	99.5845896147404
LC0128387	22.642	22-23	1.69355108559591	97.5510204081633
LC0254054	22.642	22-23	1.98240692886379	99.3609902977584
LC0702651	22.642	22-23	2.49455807768408	99.5879396984925
LC0222466	22.642	22-23	2.35470374462581	99.5851455336233
LC0445966	22.642	22-23	2.27205057498861	99.2635490242025
LC0499902	22.642	22-23	2.44575983648863	99.2434639975898
LC0658071	22.642	22-23	2.68409097259497	99.5879396984925
LC0480085	22.642	22-23	2.82087767001259	99.6819870786329
LC0473210	22.642	22-23	2.26750025939327	99.3773641750075
LC0696280	22.642	22-23	2.14332712999205	99.4773869346734
LC0859763	22.642	22-23	1.93966898352233	99.2661841576196
LC1010297	22.642	22-23	1.27207378750001	95
LC0439563	22.642	22-23	2.28037346615012	99.584909450005
LC0767434	22.642	22-23	1.45818443557026	98.1519919651825
LC0101574	22.642	22-23	1.18780263871842	96.0856473737036
LC0284374	22.642	22-23	2.09117436070688	99.2639678822349
LC0524926	22.642	22-23	2.70496512739071	99.4777893080708
LC0477216	22.642	22-23	2.21837793329175	99.3773641750075
LC1037420	22.642	22-23	1.3727279408856	98.3095102601011
LC0187635	22.642	22-23	1.99405306358768	99.2673134827702
LC0488682	22.642	22-23	1.98815747255675	97.3655140093061
LC0534041	22.642	22-23	1.09025805293132	95
LC0245744	22.642	22-23	2.12564389235739	99.5884911341586
LC0884749	22.642	22-23	1.51067903103221	98.6731001206273
LC0936088	22.642	22-23	2.17658318076549	99.4738782212392
LC0688465	22.643	22-23	1.97136863679142	99.4773869346734
LC0822493	22.643	22-23	1.86640549837805	99.2659627953746
LC0590154	22.643	22-23	2.08105912300132	99.5879396984925
LC0682347	22.643	22-23	2.43809912650339	99.5879396984925
LC0099441	22.643	22-23	1.84185980977506	99.2639678822349
LC0410646	22.643	22-23	2.15548786214128	99.4747407159585
LC0469052	22.643	22-23	2.65718975562088	99.3740166705721
LC0953168	22.643	22-23	2.26717172840301	99.5811553411071
LC0154276	22.643	22-23	1.87886633695673	99.3777183004349
LC0218994	22.643	22-23	1.19755621315354	96.4871194379391
LC0398543	22.643	22-23	2.05846398560225	99.3774683713769
LC0542367	22.643	22-23	1.79719826983896	99.1965989354936
LC0990193	22.643	22-23	1.70842090013471	99.3733453972722
LC0501893	22.643	22-23	2.10697239988667	99.5882569544405
LC0153004	22.643	22-23	1.95482118305179	99.3743726998996
LC0231403	22.643	22-23	1.41962536088774	97.1361659417865
LC0751248	22.643	22-23	1.8694077493822	99.356783919598
LC0865295	22.643	22-23	1.3040594662176	95
LC0873565	22.643	22-23	1.94260324884216	99.2626110273169
LC0987524	22.643	22-23	2.61739878607297	99.5846730975348
LC0683441	22.643	22-23	1.82451632800721	99.2628334003485
LC0877446	22.643	22-23	2.21874551222347	99.4739311084305
LC0158550	22.643	22-23	1.73790792337464	99.2673134827702
LC0434240	22.643	22-23	2.27781542657086	99.5884911341586
LC0485445	22.643	22-23	1.63828953541426	99.1564288822683
LC0192883	22.643	22-23	2.06781451116184	99.5884911341586
LC0871610	22.643	22-23	2.78418920538096	99.5844504021448
LC0093619	22.643	22-23	2.1957059747471	99.2673134827702
LC0155515	22.643	22-23	2.25382243870807	99.5851455336233
LC0764102	22.643	22-23	2.18799987240484	99.2661841576196
LC0822457	22.643	22-23	1.3055663135153	96.9212730318258
LC0910377	22.643	22-23	2.25880483922701	99.5845060983782
LC0671281	22.643	22-23	2.74026792399613	99.5845896147404
LC0167920	22.643	22-23	1.25695815256093	95
LC0811349	22.643	22-23	2.6248696977974	99.5811553411071
LC0474975	22.644	22-23	1.29950729870049	97.395641549225
LC0807338	22.644	22-23	2.10298223051826	99.4737724149489
LC0700639	22.644	22-23	2.16832066551887	99.3735343383585
LC0352663	22.644	22-23	2.39710536174909	99.5884911341586
LC0581610	22.644	22-23	2.54575231843398	99.5879396984925
LC0590775	22.644	22-23	2.15929642668839	99.249581239531
LC0736794	22.644	22-23	2.0963537599933	99.4840871021776
LC0230466	22.644	22-23	1.33625955201419	98.2067581130813
LC0702534	22.644	22-23	1.58365210854204	98.3464988619628
LC0471171	22.644	22-23	1.95525468282018	99.3740166705721
LC0548054	22.644	22-23	2.9528941054377	99.5882569544405
LC0707414	22.644	22-23	2.43624218087156	99.3768844221105
LC1010448	22.644	22-23	2.27982658179401	99.4772293153715
LC0509868	22.644	22-23	2.09050494142404	99.4744418036354
LC0541558	22.644	22-23	2.48713837547719	99.6853345830683
LC0590296	22.644	22-23	2.46865743001969	99.6849338025809
LC0676371	22.644	22-23	1.64952956594782	95.0385259631491
LC0861434	22.644	22-23	2.43967999051563	98.4133373586931
LC0146010	22.644	22-23	2.31327651564905	99.5884911341586
LC0277769	22.644	22-23	1.25017594808392	96.6711274673804
LC0418180	22.644	22-23	2.25727048229888	99.3810639009702
LC0467215	22.644	22-23	1.50514997831991	98.4610237537638
LC0740018	22.644	22-23	2.22703784493023	99.4773869346734
LC0765773	22.644	22-23	1.86373910734522	99.2661841576196
LC0201367	22.644	22-23	2.19551221067407	99.5884911341586
LC0388099	22.644	22-23	2.40681259347842	99.5882156009374
LC0138201	22.644	22-23	2.070370390367	99.3777183004349
LC0506690	22.644	22-23	2.0503024039624	98.5304455528404
LC0746642	22.644	22-23	2.29697215865653	99.3734083902962
LC0765252	22.644	22-23	2.21447295052338	99.4739311084305
LC0910212	22.644	22-23	1.83853427051187	99.1553544494721
LC0924243	22.644	22-23	1.45621415535799	98.1988617341814
LC0433172	22.644	22-23	1.87488751084611	98.531281365005
LC0531192	22.644	22-23	2.27249140068857	99.3773641750075
LC0689451	22.644	22-23	2.30783820415656	99.4773869346734
LC0724703	22.644	22-23	1.38417413880703	98.5741540315293
LC0843562	22.644	22-23	2.58433122436753	99.5845060983782
LC0405943	22.644	22-23	2.07907265885318	99.5851455336233
LC1022200	22.644	22-23	2.38689116945243	99.4739311084305
LC0207270	22.644	22-23	1.66426580014767	99.2673134827702
LC0238402	22.644	22-23	2.48620370802132	99.5851455336233
LC0569132	22.644	22-23	1.86516321950609	98.6609982258227
LC0677683	22.644	22-23	2.0500315623684	99.4541009410898
LC0360769	22.645	22-23	2.15124723746237	99.5884911341586
LC0426009	22.645	22-23	2.49266262685469	99.5884911341586
LC0726064	22.645	22-23	2.11617589110035	99.3735343383585
LC0962025	22.645	22-23	2.20887113824693	99.3767591475674
LC0255943	22.645	22-23	2.13452771779734	99.474758288448
LC0413840	22.645	22-23	2.23744319537546	99.5884911341586
LC0673457	22.645	22-23	1.96411814315148	99.1557788944724
LC0674983	22.645	22-23	2.33061666729444	99.5912897822446
LC1037971	22.645	22-23	1.82112032377682	99.2629074948906
LC0146634	22.645	22-23	1.57541879121436	99.2620916348024
LC0476252	22.645	22-23	2.47250779207881	99.4777893080708
LC0756475	22.645	22-23	2.06550502309839	99.079343823234
LC0179606	22.645	22-23	2.15591268908591	99.5877187101964
LC0272813	22.645	22-23	1.94929240141203	99.5851455336233
LC0531743	22.645	22-23	2.37462005443137	99.4777893080708
LC0620389	22.645	22-23	2.31116027287913	99.4740368509213
LC0251974	22.645	22-23	1.74468406327689	99.2673134827702
LC0409047	22.645	22-23	2.15256351425654	99.4780863164938
LC0456149	22.645	22-23	2.47476970961587	99.4777893080708
LC1011489	22.645	22-23	1.72892164637286	98.1551545183648
LC0218889	22.645	22-23	1.92659965390703	99.3743726998996
LC0531862	22.645	22-23	2.08425445911123	99.4744418036354
LC0541926	22.645	22-23	1.87244764778901	98.7714658721923
LC0210256	22.645	22-23	2.40682961362154	99.5851455336233
LC0500755	22.645	22-23	2.34260031041577	99.3773641750075
LC0521375	22.645	22-23	2.09419152490953	99.2635490242025
LC0282652	22.645	22-23	1.82438620231877	99.4780863164938
LC0575439	22.645	22-23	2.71461472438839	99.6817420435511
LC0286203	22.645	22-23	2.28981183911762	99.2642632599826
LC0420323	22.645	22-23	2.85872362747936	99.5884635974304
LC0641058	22.645	22-23	2.00402027325324	99.2663316582915
LC0949263	22.645	22-23	2.80353905027405	99.5844225484282
LC0170288	22.645	22-23	1.10002573010786	95
LC0370757	22.645	22-23	2.36612398502113	99.5884911341586
LC0127277	22.645	22-23	2.16271372558308	99.5850622406639
LC0347272	22.645	22-23	2.54082981411108	99.4780863164938
LC0509129	22.645	22-23	1.74468406327689	99.1832089177518
LC0982511	22.645	22-23	2.07536444637328	99.4739134805482
LC0193186	22.645	22-23	1.6787004349983	98.7587822014052
LC0424220	22.645	22-23	1.98913822421579	99.4747407159585
LC0481233	22.645	22-23	1.98846977020988	98.1287450205871
LC0493427	22.645	22-23	1.263399331334	96.8566933351187
LC0643913	22.645	22-23	2.31632686604542	99.4773869346734
LC0677121	22.645	22-23	2.09286094333882	99.3768844221105
LC0852919	22.645	22-23	2.38325868170818	99.4737194958434
LC0253275	22.645	22-23	2.34797366027804	99.5884911341586
LC0274583	22.645	22-23	1.68313713148301	98.3472733355637
LC0412026	22.645	22-23	1.86314434625267	98.8725326196052
LC0424973	22.645	22-23	1.79455775125476	99.3767382635794
LC0612230	22.645	22-23	2.70903239121464	99.5879396984925
LC0656381	22.645	22-23	2.31365634661803	99.5859840452388
LC0344893	22.646	22-23	2.05227059665675	99.2639678822349
LC0500134	22.646	22-23	2.35218251811136	99.3740166705721
LC0773099	22.646	22-23	2.45925674952343	99.4773869346734
LC0413805	22.646	22-23	2.43993239559757	99.6820934979754
LC0632175	22.646	22-23	1.93656400513527	99.5845896147404
LC0836427	22.646	22-23	2.5704612101121	99.5845060983782
LC0712666	22.646	22-23	2.13573674350947	99.2628334003485
LC0152942	22.646	22-23	2.49213153358157	99.5884498276843
LC0366121	22.646	22-23	1.73846343946195	98.7587822014052
LC0381484	22.646	22-23	2.24780147751017	99.5851455336233
LC0816831	22.646	22-23	2.72697972713703	99.5843807608513
LC0448228	22.646	22-23	1.95308284391209	99.5882569544405
LC0531982	22.646	22-23	1.92059286208481	99.3773641750075
LC0535650	22.646	22-23	2.42329503656712	99.4744418036354
LC0776826	22.646	22-23	1.88001283836677	99.3767591475674
LC0918966	22.646	22-23	1.62428209583567	98.346166722464
LC0773789	22.646	22-23	2.71978689136493	99.5878568556494
LC0885892	22.646	22-23	2.52670103874513	99.5845060983782
LC0182053	22.646	22-23	1.68993010401822	99.2639678822349
LC0381522	22.646	22-23	1.97533988460546	99.3743726998996
LC0609543	22.646	22-23	1.39497671955456	97.857812290802
LC0810735	22.646	22-23	2.31943920304605	99.4772818657017
LC1004085	22.646	22-23	2.01414236154501	99.2626110273169
LC0199099	22.646	22-23	1.32076922833869	98.740410706509
LC0275245	22.646	22-23	1.46568021159828	98.0695884911342
LC0175275	22.646	22-23	2.24355888962248	99.5884911341586
LC0212149	22.646	22-23	2.03778494175364	99.3775933609958
LC0618935	22.646	22-23	2.82575058134803	99.5879396984925
LC0491681	22.646	22-23	2.55530005466964	99.6585545475848
LC0824020	22.646	22-23	2.02395170742339	99.3732193732194
LC0905054	22.646	22-23	2.77637425073412	99.5845060983782
LC0997918	22.646	22-23	1.76132632242146	99.3734083902962
LC0381619	22.646	22-23	1.86391737695786	99.2639678822349
LC0387244	22.646	22-23	1.60916737430202	96.0555369688859
LC0489054	22.646	22-23	1.64718729789599	97.9345897633314
LC0193428	22.646	22-23	2.0381033103059	99.4747407159585
LC0278083	22.646	22-23	1.79260178116497	99.2673134827702
LC0801586	22.646	22-23	2.67577834167409	99.5845060983782
LC0270383	22.646	22-23	2.34951064313748	99.3777183004349
LC0167265	22.646	22-23	2.2411478624117	99.5874974847408
LC0403712	22.646	22-23	2.02493696803744	99.5884911341586
LC0518280	22.646	22-23	2.51687897177544	99.4777893080708
LC0531869	22.646	22-23	2.26606698174341	99.6853345830683
LC0892223	22.646	22-23	1.94659962501513	99.4739311084305
LC0950585	22.646	22-23	2.1081589512564	99.5845060983782
LC0502483	22.647	22-23	2.52442208811275	99.4744418036354
LC0891412	22.647	22-23	2.53478735862949	99.587732528909
LC1007739	22.647	22-23	2.11092624226642	99.5845478607565
LC0165052	22.647	22-23	1.54530711646582	98.5850949959861
LC0801114	22.647	22-23	2.67762520000446	99.5811553411071
LC0936975	22.647	22-23	2.32598746621444	99.5878154217352
LC0365210	22.647	22-23	2.07029651819777	99.5851455336233
LC0869504	22.647	22-23	1.61278385671974	99.2594826430773
LC0982541	22.647	22-23	2.01515010322947	99.2662579153684
LC0219341	22.647	22-23	2.61569760378149	99.5884911341586
LC0820096	22.647	22-23	1.92639390026968	99.3667068757539
LC0151665	22.647	22-23	2.4252406791002	99.5851455336233
LC0740186	22.647	22-23	2.33689980935953	99.5845896147404
LC0987492	22.647	22-23	2.28384375779584	96.3845329044364
LC0594130	22.647	22-23	2.74539492668628	99.6817420435511
LC0624234	22.647	22-23	2.82430810818689	99.5879396984925
LC0155552	22.647	22-23	2.0963537599933	99.3743726998996
LC0365875	22.647	22-23	2.03229634473947	99.3743726998996
LC0538335	22.647	22-23	2.65090948289561	99.4777893080708
LC0652082	22.647	22-23	2.65632823087515	99.5845896147404
LC0732226	22.647	22-23	1.49471102520526	98.1641541038526
LC0937534	22.647	22-23	2.71142758253679	98.478756198901
LC0246764	22.647	22-23	2.764676665362	99.5884911341586
LC0668264	22.647	22-23	1.38453261549425	99.1155778894472
LC1032298	22.647	22-23	2.39939679210331	99.5876496027356
LC0100190	22.647	22-23	1.99321572047414	99.5851455336233
LC0353867	22.647	22-23	1.02325245963371	95
LC0496915	22.647	22-23	2.10133457322018	99.2668965286379
LC0525817	22.647	22-23	2.77878774897215	99.16981890001
LC0544008	22.647	22-23	2.21338492491639	99.3774058577406
LC0999981	22.647	22-23	1.47465325336206	99.155524278677
LC0224641	22.647	22-23	1.99865159599837	99.3740376246904
LC0230676	22.647	22-23	1.08026562733984	95
LC0745011	22.647	22-23	1.28510702956681	97.7841745882983
LC0375521	22.647	22-23	2.47063096368491	99.5851455336233
LC0912765	22.647	22-23	1.95390459341346	99.3700576330251
LC0145775	22.647	22-23	1.76819396163307	99.2673134827702
LC0168742	22.647	22-23	2.80507927241269	99.5918367346939
LC0272618	22.647	22-23	1.48699688843182	98.3037805286049
LC0449423	22.647	22-23	2.27030609115291	99.5715194322632
LC0649791	22.647	22-23	2.24432661023064	99.4740897062272
LC0717916	22.647	22-23	2.52117732540837	99.4773869346734
LC0105220	22.647	22-23	2.30282858826026	99.5884911341586
LC0157087	22.647	22-23	1.45239984591144	97.9558380729341
LC0377332	22.648	22-23	2.05572226648358	99.5751087320174
LC0129077	22.648	22-23	2.72080406207686	99.6821679491469
LC0648177	22.648	22-23	2.20284236519463	99.587732528909
LC0705813	22.648	22-23	2.11577687615896	99.5845896147404
LC0772111	22.648	22-23	1.65523450703429	99.2192735558236
LC0156713	22.648	22-23	2.24627694543406	99.4747407159585
LC0839419	22.648	22-23	2.57190672253922	99.5845060983782
LC0781204	22.648	22-23	2.28918746822073	99.4738782212392
LC1010100	22.648	22-23	2.11687328632725	99.4739839849901
LC0098968	22.648	22-23	2.02288181333203	99.4747407159585
LC0123836	22.648	22-23	1.62293896921149	99.2669456066946
LC0579751	22.648	22-23	2.63545358642864	99.5879396984925
LC0098735	22.648	22-23	1.78511619502192	99.1537895511405
LC0349899	22.648	22-23	2.19531836011301	99.5850622406639
LC0514515	22.648	22-23	2.21338492491639	99.3740166705721
LC0581572	22.648	22-23	2.73836825858378	99.5878568556494
LC0947353	22.648	22-23	2.09050494142404	99.5844921757196
LC1028900	22.648	22-23	2.16172726971602	99.373471370657
LC0394622	22.648	22-23	2.33679983134811	99.5885049011408
LC0508101	22.648	22-23	2.17614916112655	99.6819870786329
LC0724828	22.648	22-23	2.41173752181736	99.5845896147404
LC0762607	22.648	22-23	1.29203443599474	97.7770338131905
LC0165740	22.648	22-23	2.19774906762261	99.2639678822349
LC0394983	22.648	22-23	2.44742163012184	99.5884911341586
LC0815687	22.648	22-23	2.00578089995465	99.4739311084305
LC0983441	22.648	22-23	2.10239939986498	99.4734723992219
LC0261351	22.648	22-23	2.60254829799907	99.5881742391268
LC0408340	22.648	22-23	1.96848294855394	99.4747407159585
LC0531471	22.648	22-23	2.19838213000829	99.584909450005
LC0127411	22.648	22-23	1.75480685535442	99.2639678822349
LC0467236	22.648	22-23	1.48699688843182	99.1229538379138
LC0737002	22.648	22-23	1.86231030995427	99.2628334003485
LC1005247	22.648	22-23	2.01211983580451	99.4773344054679
LC0407361	22.648	22-23	2.03590979845661	99.5884911341586
LC0607330	22.648	22-23	2.90896730041839	99.4773869346734
LC0991979	22.648	22-23	3.0225149739853	99.5843807608513
LC0399487	22.648	22-23	2.31426759862872	99.5717631314821
LC0453298	22.648	22-23	1.13321945673249	95
LC0706113	22.648	22-23	2.05679054827438	99.4736665660934
LC0281608	22.648	22-23	2.47386635578669	99.5884911341586
LC0452673	22.648	22-23	1.48897352472651	99.016393442623
LC0488190	22.648	22-23	2.22708933822907	99.4744945775874
LC0725969	22.648	22-23	2.29393681388729	99.3734083902962
LC0797600	22.648	22-23	2.04402990994647	99.5845060983782
LC0399455	22.648	22-23	1.68574173860226	99.3241886918702
LC0495760	22.648	22-23	1.87366929270679	99.2668965286379
LC0710135	22.649	22-23	2.64133527272641	99.5845896147404
LC0206817	22.649	22-23	2.09198333223731	99.4780863164938
LC0267135	22.649	22-23	1.66341821225268	99.2673134827702
LC0494505	22.649	22-23	2.20650205758869	99.5916044588759
LC0801078	22.649	22-23	1.37364747220922	97.3001038421599
LC1044394	22.649	22-23	1.14921911265538	96.8734308572959
LC0130611	22.649	22-23	2.49997560018236	99.4780863164938
LC0525958	22.649	22-23	2.85502825276198	99.4777893080708
LC0925596	22.649	22-23	1.29885307640971	95.1220328768958
LC0142993	22.649	22-23	2.18372525804558	99.5884911341586
LC0228958	22.649	22-23	1.50051091052634	96.9053195048511
LC0449725	22.649	22-23	2.68150354439447	99.6819551389354
LC0510469	22.649	22-23	1.11494441571258	95
LC0511961	22.649	22-23	2.05254004593402	99.3740166705721
LC0928942	22.649	22-23	2.55388302664387	99.4739311084305
LC1006639	22.649	22-23	2.2311636415051	99.4773344054679
LC0185607	22.649	22-23	2.28431791543061	99.5851455336233
LC0266426	22.649	22-23	1.67715052127343	98.7587822014052
LC0519282	22.649	22-23	2.30207105365007	99.3773641750075
LC0693127	22.649	22-23	2.61919771579295	99.5879396984925
LC1022144	22.649	22-23	2.06970508805185	99.4739839849901
LC0260382	22.649	22-23	2.17794030700861	99.4747407159585
LC0399035	22.649	22-23	1.47114496516063	99.1569086651054
LC0430536	22.649	22-23	2.33669983031566	99.5884911341586
LC0686978	22.649	22-23	2.72899460366311	99.5845896147404
LC0704696	22.649	22-23	2.36709489312366	99.5843807608513
LC0939089	22.649	22-23	2.65598314187654	99.1222780569514
LC0229879	22.649	22-23	2.07110842178245	99.4780863164938
LC0258863	22.649	22-23	1.06781451116184	95
LC1037564	22.649	22-23	1.44855173920158	97.9446322766378
LC0173917	22.649	22-23	2.03132765776113	99.5884911341586
LC0575365	22.649	22-23	2.48321631240353	99.587732528909
LC0436659	22.649	22-23	2.32615145148355	99.5884911341586
LC0544009	22.649	22-23	2.53643217582201	99.4778242677824
LC0497452	22.649	22-23	2.5311466824502	99.4777893080708
LC0717056	22.649	22-23	2.40701679118545	99.5845060983782
LC0913347	22.649	22-23	2.18777445516398	99.4772818657017
LC0522279	22.649	22-23	2.1062249048968	99.3639741572658
LC0679908	22.649	22-23	1.46657107238635	97.7710097392818
LC0713600	22.649	22-23	2.29415748076969	99.5845896147404
LC0858404	22.649	22-23	2.26178608656575	99.4738782212392
LC0867860	22.649	22-23	2.3319533952912	99.587732528909
LC0469478	22.649	22-23	2.30181102301748	99.4744418036354
LC0736413	22.649	22-23	2.5586245828166	99.584464327603
LC0736833	22.649	22-23	2.38261131289349	99.5843807608513
LC0141315	22.649	22-23	2.07404806906263	99.4747407159585
LC0669432	22.649	22-23	1.49262072204319	98.3582939658927
LC0352098	22.65	22-23	2.34686131001174	99.5851455336233
LC0472929	22.65	22-23	1.89762709129044	98.7781608810632
LC0945190	22.65	22-23	2.52241814897033	99.5878568556494
LC0229387	22.65	22-23	2.4884237937239	99.6855135496822
LC0411528	22.65	22-23	1.34183005692051	97.0123787219806
LC0593163	22.65	22-23	2.12182237675218	99.4773869346734
LC0801438	22.65	22-23	1.65050179487837	99.3667068757539
LC0404814	22.65	22-23	1.19562294358694	96.5741050518568
LC0498375	22.65	22-23	2.72854856202834	99.4777893080708
LC0653793	22.65	22-23	2.4872656744192	99.5845896147404
LC0207473	22.65	22-23	1.05461305455689	95.299431247909
LC0615647	22.65	22-23	2.17040841172532	99.4773869346734
LC0677260	22.65	22-23	2.25042000230889	99.584464327603
LC1041505	22.65	22-23	2.98270982987684	99.5878982812343
LC0473426	22.65	22-23	2.69855288138232	99.4744418036354
LC0696934	22.65	22-23	2.36722542668583	99.5843807608513
LC0165505	22.65	22-23	2.03273960520949	99.2673134827702
LC0931159	22.65	22-23	2.10994958023059	99.4739311084305
LC0608115	22.65	22-23	2.57100967230931	99.5845896147404
LC0972303	22.65	22-23	2.64355136856295	99.5845060983782
LC1005390	22.65	22-23	2.53647005970165	99.373471370657
LC0253322	22.65	22-23	1.23401081758718	97.7183004349281
LC0559362	22.65	22-23	2.3295809157419	99.5882569544405
LC0672692	22.65	22-23	2.47334096418594	99.5845896147404
LC0975686	22.65	22-23	2.13497354000592	99.2661841576196
LC0408890	22.65	22-23	1.92634244662566	98.2703245232519
LC0255038	22.65	22-23	1.33445375115093	96.2428905988625
LC0421748	22.65	22-23	1.63518204865627	99.5842135264729
LC1008756	22.65	22-23	2.20598885075245	99.5878982812343
LC0413687	22.65	22-23	1.95822931418838	99.4780863164938
LC0424692	22.65	22-23	2.76006042047444	99.6855135496822
LC0511220	22.65	22-23	2.2701195986189	99.4776319314225
LC0868173	22.65	22-23	2.82835694459396	99.5845060983782
LC0872940	22.65	22-23	1.88902142209522	99.2626110273169
LC0351772	22.65	22-23	1.623972512017	99.0397162645966
LC0605712	22.65	22-23	1.457730548246	98.1824876154773
LC1009227	22.65	22-23	1.862906213563	99.4739839849901
LC0160220	22.65	22-23	2.1002671293576	99.4747407159585
LC0367207	22.65	22-23	1.10991586302379	95
LC0395953	22.65	22-23	2.62199630290969	99.5871929118002
LC0847479	22.65	22-23	2.04056278508131	99.3667068757539
LC0258489	22.65	22-23	2.30170263095314	99.6821679491469
LC0991389	22.65	22-23	1.95846831836694	99.2662579153684
LC0993558	22.65	22-23	1.07664044367034	95
LC0422943	22.651	22-23	1.39164070349239	95
LC0633126	22.651	22-23	1.79525418258088	98.4187604690117
LC0641613	22.651	22-23	2.41005139755045	99.5845896147404
LC0947373	22.651	22-23	2.03286041595214	98.8680888114933
LC0131763	22.651	22-23	2.53555993326044	99.6855135496822
LC0132023	22.651	22-23	1.9451730461739	99.4780863164938
LC0344468	22.651	22-23	1.77568324902604	99.2673134827702
LC0578785	22.651	22-23	2.41150185813922	99.4740368509213
LC0889880	22.651	22-23	1.75189468804375	99.1556091676719
LC0151097	22.651	22-23	2.51470709754628	99.5851455336233
LC0560700	22.651	22-23	2.34458874257871	99.3840591838784
LC0703481	22.651	22-23	2.52646851246948	99.4773869346734
LC1012641	22.651	22-23	2.51454775266029	99.5878982812343
LC0485320	22.651	22-23	2.22159678574026	98.6074381548556
LC0247144	22.651	22-23	1.59262082132198	98.5682745701478
LC0261883	22.651	22-23	1.23904909314019	98.0963532954165
LC0175704	22.651	22-23	2.37582815753721	99.4745297543343
LC0128263	22.651	22-23	1.50297305906563	98.9059886249582
LC0711266	22.651	22-23	2.30174599102526	99.587732528909
LC0982047	22.651	22-23	2.13830269816628	99.3732193732194
LC1025188	22.651	22-23	1.31785448933147	99.4269052885582
LC0146748	22.651	22-23	1.79476679794082	99.2626110273169
LC0172636	22.651	22-23	1.49276038902684	99.1267982602877
LC0347742	22.651	22-23	2.31079948383439	99.3743726998996
LC0563824	22.651	22-23	1.90194846507308	99.2635490242025
LC0692975	22.651	22-23	2.33407156474077	99.4539363484087
LC0256888	22.651	22-23	2.43280900503317	99.5884911341586
LC0429500	22.651	22-23	2.20131517423399	99.6821679491469
LC0501829	22.651	22-23	2.17629388253877	99.5882569544405
LC0976374	22.651	22-23	1.72566666031418	98.7580758544505
LC0409134	22.651	22-23	2.00898320381547	98.350618936099
LC0417011	22.651	22-23	2.41249414725063	99.5884911341586
LC0484920	22.651	22-23	1.62541535215441	99.1564288822683
LC0201311	22.651	22-23	1.70859084515034	99.4747407159585
LC0553974	22.651	22-23	2.40246773080283	99.5882569544405
LC0758387	22.651	22-23	1.2312146479626	95.1867719908957
LC0783174	22.651	22-23	2.14235817576385	98.5571289879817
LC0842149	22.651	22-23	2.25743856685981	99.5845060983782
LC0543251	22.651	22-23	2.07918124604762	99.5882569544405
LC0790318	22.651	22-23	1.87523494645016	99.2622153660418
LC0930655	22.651	22-23	2.48215869541128	99.5845060983782
LC1009183	22.651	22-23	1.12188798510368	95
LC0705219	22.651	22-23	1.84198480459011	99.4773869346734
LC0939230	22.651	22-23	2.27177192803563	99.5845060983782
LC0157986	22.651	22-23	1.10687054447865	95.0384744061559
LC0357040	22.652	22-23	1.36492603378998	97.6446972231516
LC0881748	22.652	22-23	1.83492909646058	98.0547092108347
LC0593802	22.652	22-23	2.63343815490756	99.680210051503
LC0841657	22.652	22-23	2.59808981973904	99.4737724149489
LC0443639	22.652	22-23	2.96969541111847	99.584909450005
LC0446057	22.652	22-23	2.52424029343984	99.4747407159585
LC0815885	22.652	22-23	2.04680721355374	98.8684298627385
LC0947813	22.652	22-23	2.2548621442806	99.3700576330251
LC0953429	22.652	22-23	2.53297083548707	99.5811553411071
LC0363488	22.652	22-23	2.14345199902163	99.4780863164938
LC0854543	22.652	22-23	2.65582968092727	99.5845060983782
LC0093916	22.652	22-23	1.76237842931196	99.3706059591564
LC0138537	22.652	22-23	1.91243463337557	99.5851455336233
LC0233541	22.652	22-23	2.25309558584903	99.4747407159585
LC0487326	22.652	22-23	2.14457420760962	99.2635490242025
LC0496640	22.652	22-23	2.58910027830723	99.4777893080708
LC0504018	22.652	22-23	1.86350130064145	99.0724618269488
LC0244903	22.652	22-23	2.10581663743369	99.4747407159585
LC0479310	22.652	22-23	2.67427311393134	99.6819870786329
LC0517864	22.652	22-23	1.92121812119495	99.2668965286379
LC0549055	22.652	22-23	2.26178608656575	99.4777893080708
LC0791106	22.652	22-23	2.89232282571094	99.5878568556494
LC0899556	22.652	22-23	2.48976166710972	99.5878568556494
LC0230260	22.652	22-23	1.45301239112146	98.9193710270994
LC0431320	22.652	22-23	2.34560895054059	99.6821679491469
LC0798962	22.652	22-23	2.04233920456355	99.4739311084305
LC0150863	22.652	22-23	1.97598294371255	99.4780863164938
LC0357714	22.652	22-23	2.1804699616592	99.5850900086997
LC0773633	22.652	22-23	1.96880971391286	99.2629815745394
LC0776972	22.652	22-23	1.99259769610204	99.4772818657017
LC0873275	22.652	22-23	1.74280365846917	99.3732193732194
LC0942962	22.652	22-23	2.54445253492783	99.4772818657017
LC0342555	22.652	22-23	2.38442510355363	99.6821679491469
LC0420717	22.652	22-23	2.48300213860442	99.5884911341586
LC0495091	22.652	22-23	2.30163758272687	99.4778067885117
LC0575990	22.652	22-23	1.12515582958053	95.5041876046901
LC0683939	22.652	22-23	1.94738470168474	99.3735343383585
LC0159575	22.652	22-23	1.14705767102836	95.5001672800268
LC0358006	22.652	22-23	2.15271631110641	99.4747407159585
LC0478250	22.652	22-23	2.33583886957995	99.4771066568345
LC0800777	22.652	22-23	2.01824266745791	99.5275432247688
LC0174858	22.652	22-23	2.40024433123815	99.5884911341586
LC0751211	22.652	22-23	1.46239799789896	99.1557788944724
LC0135666	22.652	22-23	2.20932731587807	99.4780863164938
LC0824091	22.652	22-23	1.25188145455253	96.7501171430484
LC0523383	22.652	22-23	3.04822032682329	99.4777893080708
LC0859300	22.652	22-23	2.47701990751625	99.4739311084305
LC0974720	22.652	22-23	2.78306704296571	99.584464327603
LC0192148	22.652	22-23	1.4983105537896	99.2606222816996
LC0522796	22.652	22-23	1.9120625555885	99.2668965286379
LC0572773	22.652	22-23	2.30867110671542	99.5879396984925
LC0588438	22.652	22-23	2.08972853307474	99.4740368509213
LC0631329	22.652	22-23	1.11293997608408	95
LC0514758	22.653	22-23	2.5905855053521	99.4777893080708
LC0705353	22.653	22-23	2.44675457054465	99.5845896147404
LC0933800	22.653	22-23	2.2983289880735	99.4739311084305
LC0974999	22.653	22-23	2.1691452009912	99.4739311084305
LC0999277	22.653	22-23	2.60099466428814	99.5842971604814
LC0420985	22.653	22-23	1.47114496516063	99.5985279357645
LC0517219	22.653	22-23	2.65257508097015	99.6819870786329
LC0122980	22.653	22-23	1.71458120883953	99.3743726998996
LC0205925	22.653	22-23	2.19942604159399	99.2641156007493
LC0500706	22.653	22-23	2.51344401362145	99.1363438556556
LC0638885	22.653	22-23	2.32760411381432	99.4738782212392
LC0641372	22.653	22-23	2.14188854970586	99.5844782521279
LC0705297	22.653	22-23	2.33611936980869	99.4773869346734
LC0650782	22.653	22-23	2.08532626242399	99.4773869346734
LC0766900	22.653	22-23	2.20074109023513	99.4737724149489
LC0836019	22.653	22-23	2.25476553241615	99.5778045838359
LC0445288	22.653	22-23	1.62889956442061	97.7571720282529
LC0229737	22.653	22-23	2.01661554755718	99.2670928014457
LC0388111	22.653	22-23	2.60141893407112	99.5918367346939
LC0424403	22.653	22-23	2.68335327904596	99.5884911341586
LC0632502	22.653	22-23	2.9129337797655	99.5875251509054
LC0717903	22.653	22-23	2.27480418963456	99.4740368509213
LC0883718	22.653	22-23	2.56868270286463	99.5845060983782
LC0921086	22.653	22-23	1.15654915133178	95
LC0138528	22.653	22-23	2.02027839411193	99.5850622406639
LC0475268	22.653	22-23	2.50840850359666	99.4777893080708
LC0859592	22.653	22-23	1.67495294804857	99.2427288567216
LC0913030	22.653	22-23	1.77713671250417	98.4566454636759
LC0156631	22.653	22-23	1.34380233316166	98.8658414185346
LC0864727	22.653	22-23	1.95424250943932	98.9052561098092
LC0908656	22.653	22-23	2.24802233641235	99.4739311084305
LC0193555	22.653	22-23	2.27480418963456	99.5884911341586
LC0609427	22.653	22-23	1.96217985290877	99.4740368509213
LC0687097	22.653	22-23	2.49462760596208	98.9212730318258
LC0944268	22.653	22-23	2.31632686604542	99.4737724149489
LC0983904	22.653	22-23	2.46682315106569	99.3731563421829
LC0146230	22.653	22-23	1.67145055421249	99.3777183004349
LC0260951	22.653	22-23	1.70251669743815	99.5884911341586
LC0277275	22.653	22-23	1.71239713140671	99.2673134827702
LC0700583	22.653	22-23	2.03330310137257	99.4740368509213
LC0705953	22.653	22-23	2.33455427064725	99.4773869346734
LC0803639	22.653	22-23	2.54246440187138	99.5879396984925
LC0227658	22.653	22-23	1.29688447553855	98.768819003011
LC0606899	22.653	22-23	2.7519408216927	98.6095755017255
LC0898339	22.653	22-23	2.14257716092053	99.2661841576196
LC0446090	22.653	22-23	2.09656243837414	98.4175309468049
LC0981689	22.653	22-23	1.95559155040572	99.2329079154524
LC0370117	22.653	22-23	2.24772783290972	99.5717201458828
LC0440647	22.654	22-23	2.38412034177388	99.5884911341586
LC0482962	22.654	22-23	2.33893435297639	99.3772599437525
LC0804610	22.654	22-23	2.2586612233256	99.587732528909
LC0864803	22.654	22-23	2.07580235362683	99.3667068757539
LC0160756	22.654	22-23	1.91761052574987	99.5717631314821
LC0241872	22.654	22-23	1.47304880508854	98.4610237537638
LC0650735	22.654	22-23	2.3611799018136	99.5879396984925
LC0682802	22.654	22-23	2.70931237047559	99.5879396984925
LC0771488	22.654	22-23	2.32114256522945	99.5843807608513
LC0093790	22.654	22-23	1.4184670209466	97.783441199155
LC0180707	22.654	22-23	1.31931430409051	95.4432920709267
LC0361331	22.654	22-23	1.67933703052079	98.7587822014052
LC0862140	22.654	22-23	2.0857542442097	99.3732193732194
LC0277243	22.654	22-23	1.76551954309795	99.3743726998996
LC0431006	22.654	22-23	2.16864477688782	99.5884911341586
LC0269888	22.654	22-23	1.7580030092998	99.4746528358708
LC0287037	22.654	22-23	1.5963771439976	98.7587822014052
LC0847992	22.654	22-23	2.15751720853261	99.4737724149489
LC0256676	22.654	22-23	2.10687054447865	99.3743726998996
LC0363061	22.654	22-23	1.68556261115823	99.5851455336233
LC0424189	22.654	22-23	2.23088299885759	99.5884911341586
LC0461531	22.654	22-23	2.66989307756228	99.6819870786329
LC0572656	22.654	22-23	2.49183775579588	99.5845896147404
LC0986377	22.654	22-23	2.59659709562646	99.3801722116126
LC0355398	22.654	22-23	1.39199307225971	98.1063900970224
LC0411001	22.654	22-23	1.8375253094496	99.2640171283286
LC0527150	22.654	22-23	2.57879960574763	98.875238509691
LC0792803	22.654	22-23	2.50627497128697	99.5811553411071
LC0985814	22.654	22-23	1.97215653585949	99.3732823915812
LC0267280	22.654	22-23	1.80454830838806	99.2639678822349
LC0379853	22.654	22-23	2.31336095124413	99.4747407159585
LC0493608	22.654	22-23	2.86785623425103	99.6819870786329
LC0549454	22.654	22-23	2.22115332195471	99.5882569544405
LC0727363	22.654	22-23	1.69478063601206	98.5671242048878
LC0151173	22.654	22-23	1.77466292253782	99.4747407159585
LC0212012	22.654	22-23	1.77246840305328	99.47435382349
LC0798762	22.654	22-23	2.5689522871951	99.584464327603
LC0181771	22.654	22-23	1.38881141347352	98.5245901639344
LC0171072	22.654	22-23	1.80488874462239	99.4780863164938
LC0192537	22.654	22-23	1.79000352039049	99.2639678822349
LC0206245	22.654	22-23	1.70842090013471	99.2673134827702
LC0350569	22.654	22-23	2.30790233032602	99.5851455336233
LC0462732	22.654	22-23	2.37379441671473	99.4777893080708
LC0915243	22.654	22-23	2.38941418176168	98.7803243533038
LC0556880	22.654	22-23	2.47303419197318	99.4744418036354
LC0779623	22.654	22-23	1.76499759928488	99.3665158371041
LC0847752	22.654	22-23	2.57661773618154	99.4772818657017
LC0576732	22.654	22-23	2.2465724341217	99.5879396984925
LC0795638	22.654	22-23	1.94532084079228	99.4771241830065
LC0895473	22.654	22-23	1.87005258169354	99.4737724149489
LC0987065	22.654	22-23	2.62844002051351	99.5878982812343
LC0346126	22.654	22-23	1.92412415318582	99.3727778895821
LC0357265	22.654	22-23	2.3310019048442	99.4747407159585
LC0377364	22.654	22-23	2.52136040649349	99.5880225080386
LC0765403	22.654	22-23	2.1274287778516	99.5778045838359
LC0131433	22.654	22-23	2.0892337313654	99.5884911341586
LC0439592	22.654	22-23	1.98163742465577	98.6576507213872
LC0663340	22.654	22-23	2.17669884611857	99.5845896147404
LC0365810	22.655	22-23	2.16271372558308	99.4780863164938
LC0501148	22.655	22-23	1.62293896921149	97.2954880171375
LC0526026	22.655	22-23	2.13694241277537	95.511447315571
LC0882826	22.655	22-23	2.14949623346574	99.5843807608513
LC0261125	22.655	22-23	1.09621458534641	95
LC0430360	22.655	22-23	1.90960951049017	99.5884911341586
LC0700562	22.655	22-23	2.17719008048961	99.5845896147404
LC0714397	22.655	22-23	2.1540281496032	99.2629074948906
LC0460424	22.655	22-23	2.15408906901442	97.2650888762428
LC0869006	22.655	22-23	1.97136863679142	99.4772818657017
LC0875024	22.655	22-23	2.34452981124245	99.5836131631968
LC1007450	22.655	22-23	2.49448853827319	99.5845478607565
LC0587026	22.655	22-23	1.08529057823007	95
LC0220848	22.655	22-23	1.82503644122135	99.3609902977584
LC0429107	22.655	22-23	1.84447717574568	98.98293743727
LC0743358	22.655	22-23	2.26778165971536	99.5845896147404
LC0853726	22.655	22-23	2.71640404593778	99.5845060983782
LC0138134	22.655	22-23	2.10191883368042	99.5851455336233
LC0536780	22.655	22-23	2.51738066480318	99.3740166705721
LC0765569	22.655	22-23	2.1733902514652	99.5843807608513
LC0466911	22.655	22-23	2.569935436876	99.5882569544405
LC0542366	22.655	22-23	1.96369340523802	99.2668965286379
LC0841133	22.655	22-23	2.22010808804005	99.4772818657017
LC0392778	22.655	22-23	1.53756725715268	99.4747407159585
LC0635500	22.655	22-23	1.83052451409726	99.4773869346734
LC0548773	22.655	22-23	2.65989719333089	99.6819870786329
LC0801977	22.655	22-23	2.34527568462078	99.5778045838359
LC0151869	22.655	22-23	1.98118413739835	99.3777183004349
LC0505755	22.655	22-23	2.26481782300954	99.0894787935594
LC0605844	22.655	22-23	2.44251112493478	99.5845896147404
LC0609307	22.655	22-23	2.63814967566685	99.5879396984925
LC0731083	22.655	22-23	2.69965564810138	99.4771241830065
LC1033960	22.655	22-23	2.04626098019212	99.4739839849901
LC0378829	22.655	22-23	1.9566485792052	99.5884911341586
LC0668703	22.655	22-23	2.6250653885779	99.5879396984925
LC0712298	22.655	22-23	2.31466760811751	99.3768844221105
LC0717779	22.655	22-23	1.07809415040641	95
LC0789876	22.655	22-23	2.12687786883527	99.587732528909
LC0498182	22.655	22-23	2.36270861090932	99.4777893080708
LC0536402	22.655	22-23	2.75576817375055	99.4744418036354
LC0834513	22.655	22-23	1.70552161342267	98.6776029460998
LC0141323	22.655	22-23	1.40857912540867	98.9093342254935
LC0403514	22.655	22-23	1.65321251377534	99.5884911341586
LC0506977	22.655	22-23	2.61189316993653	99.5882569544405
LC0836434	22.655	22-23	2.25309558584903	99.4737724149489
LC1010026	22.655	22-23	2.29545713807256	99.5878982812343
LC0573745	22.655	22-23	2.40466270087372	99.4773869346734
LC0791411	22.655	22-23	2.3092254889848	99.4772818657017
LC0254849	22.655	22-23	2.38941418176168	99.6821679491469
LC0610746	22.655	22-23	2.54565342409633	99.5879396984925
LC0365692	22.656	22-23	2.15066435352956	99.5884911341586
LC0852298	22.656	22-23	2.08066255639418	99.3734083902962
LC1036817	22.656	22-23	1.69836156605511	95
LC0272639	22.656	22-23	1.36754227352058	99.0030110404818
LC0414429	22.656	22-23	2.00445035298922	99.2673134827702
LC0879737	22.656	22-23	2.5768939463765	99.4739311084305
LC0126409	22.656	22-23	2.1320354383275	99.5851455336233
LC0247933	22.656	22-23	1.97071870372019	99.367681498829
LC0460561	22.656	22-23	2.81163532036023	99.5882569544405
LC0845173	22.656	22-23	1.7001843296222	98.8449563092169
LC0154773	22.656	22-23	2.12642365373734	99.4747407159585
LC0144927	22.656	22-23	1.94566549943213	99.3743726998996
LC0615458	22.656	22-23	2.38219721037745	99.5845896147404
LC0701613	22.656	22-23	2.69124951654307	99.587732528909
LC0706284	22.656	22-23	1.78873385882771	99.3735343383585
LC0916655	22.656	22-23	2.61552922363713	99.5845060983782
LC0983907	22.656	22-23	2.54395635426559	99.5845060983782
LC0274808	22.656	22-23	2.33326586072617	99.5884911341586
LC0465141	22.656	22-23	2.25430633233129	99.6815713615338
LC0465975	22.656	22-23	2.87211546463817	99.6819870786329
LC0516985	22.656	22-23	1.78483117812447	99.4744418036354
LC0738834	22.656	22-23	2.29041306212293	99.5845060983782
LC0893406	22.656	22-23	2.78673722928352	99.4772818657017
LC0672249	22.656	22-23	2.25227034598832	99.4740368509213
LC0865831	22.656	22-23	2.14376401461225	99.5845060983782
LC0921418	22.656	22-23	2.20300567472848	99.4736312736782
LC0938252	22.656	22-23	2.23456789763569	99.2661841576196
LC1010620	22.656	22-23	2.22978419784063	99.3767591475674
LC0240093	22.656	22-23	2.09131515969722	99.2673134827702
LC0559850	22.656	22-23	1.52659770910345	98.6609982258227
LC0703030	22.656	22-23	2.15956719323362	99.4740016081479
LC0725108	22.656	22-23	2.33306420095198	99.5845060983782
LC0139792	22.656	22-23	2.20779588520471	99.2654457637352
LC0873636	22.656	22-23	1.70960912107265	97.5070365902694
LC0095965	22.656	22-23	1.64443858946784	99.5851455336233
LC0135898	22.656	22-23	1.36623612371829	97.0592171294747
LC0351051	22.656	22-23	2.50908149462252	99.5951823352292
LC0571951	22.656	22-23	2.36159563931823	99.6817420435511
LC0795966	22.656	22-23	2.4243261683093	98.924406915963
LC0820443	22.656	22-23	2.43782980640822	99.4737724149489
LC0941137	22.656	22-23	1.00432137378264	95
LC0142565	22.656	22-23	1.87921060529176	99.5884498276843
LC0237849	22.656	22-23	1.72452162711856	99.1234526597524
LC0615764	22.656	22-23	2.16127813890771	99.5879396984925
LC0534430	22.657	22-23	2.67601649696509	99.4811368125063
LC0749664	22.657	22-23	2.28173767170692	99.4771241830065
LC1035505	22.657	22-23	2.68592974293663	99.5845478607565
LC0461484	22.657	22-23	2.01464652468403	99.3773641750075
LC0507562	22.657	22-23	2.84520349872611	99.6853345830683
LC0854652	22.657	22-23	1.44607093570101	98.4284948398338
LC0486458	22.657	22-23	2.45447898426496	99.5882569544405
LC0519048	22.657	22-23	2.61369386181461	99.5916044588759
LC0751854	22.657	22-23	1.6341748717626	99.0177344195246
LC0838811	22.657	22-23	2.63095643645943	99.5842971604814
LC0439134	22.657	22-23	2.001733712809	99.5851455336233
LC0700544	22.657	22-23	2.28237283742438	99.3767591475674
LC0728414	22.657	22-23	1.10105935490812	95
LC0911105	22.657	22-23	2.58744155155996	99.4738782212392
LC0929042	22.657	22-23	2.3383568733537	99.5845060983782
LC0152506	22.657	22-23	2.16527401031123	99.5851455336233
LC0485653	22.657	22-23	2.22315834246034	99.4777893080708
LC1017754	22.657	22-23	2.30719642114941	99.5878982812343
LC0123313	22.657	22-23	2.12221587827283	99.4779291188381
LC0168526	22.657	22-23	2.43052653868064	99.4747407159585
LC0642622	22.657	22-23	2.18847849591393	99.4807370184255
LC0703236	22.657	22-23	2.28949976587386	99.4773869346734
LC0765620	22.657	22-23	2.06940907067179	99.3734083902962
LC0840303	22.657	22-23	2.40217537503151	99.4739311084305
LC0184528	22.657	22-23	2.20811874073828	99.5884911341586
LC0447171	22.657	22-23	2.14173189476714	99.5715194322632
LC0461483	22.657	22-23	1.88513496606343	99.2635490242025
LC0479119	22.657	22-23	2.38176468201712	99.5882569544405
LC0583280	22.657	22-23	2.99789727547492	99.6817420435511
LC0651320	22.657	22-23	1.44185217577329	98.6968174204355
LC0806311	22.657	22-23	1.08170727009735	95
LC0854984	22.657	22-23	1.51161602056914	95.7034258732126
LC0996109	22.657	22-23	1.42797271360821	97.5799973222654
LC0182126	22.657	22-23	2.03969166164903	99.4744769874477
LC0461874	22.657	22-23	2.59641014384427	99.6819870786329
LC0462524	22.657	22-23	2.42378635702291	99.6715157203191
LC0495308	22.657	22-23	2.09527398809818	99.3606266528303
LC0587952	22.657	22-23	2.19041574703329	99.5879396984925
LC0693469	22.657	22-23	2.03064019486863	99.5845896147404
LC0455625	22.657	22-23	2.47373506746172	99.4777893080708
LC0833726	22.657	22-23	1.65753388755799	99.1553544494721
LC0881689	22.657	22-23	2.59414936579828	99.5845060983782
LC0953328	22.657	22-23	2.04587039244936	99.4739311084305
LC0273782	22.657	22-23	2.12492787911053	99.4771942759476
LC0854544	22.657	22-23	2.45223124440582	99.5878568556494
LC0536681	22.657	22-23	2.66387988190128	99.5748669366987
LC0581833	22.657	22-23	1.92427928606188	99.2663316582915
LC0821086	22.657	22-23	2.19052778688735	99.4772818657017
LC0823055	22.657	22-23	2.28501691762917	99.5778045838359
LC0129739	22.657	22-23	2.23136763140171	99.5884911341586
LC0466658	22.657	22-23	2.44266787033725	99.4777893080708
LC1001798	22.657	22-23	1.73045926004577	95
LC1006703	22.657	22-23	2.07979606117236	98.5375811525333
LC0411428	22.657	22-23	2.62819473145783	99.5884911341586
LC0423092	22.657	22-23	1.95918454273119	99.2673134827702
LC0921942	22.657	22-23	2.20420140523815	99.36002680516
LC0260154	22.657	22-23	1.23754373814287	95
LC0592222	22.657	22-23	2.81155489917914	99.6817420435511
LC0976022	22.657	22-23	2.16568937601762	99.3666432090077
LC0498319	22.658	22-23	2.75458529797084	99.4777893080708
LC0513192	22.658	22-23	2.87216793150407	99.4744418036354
LC0692283	22.658	22-23	1.98600993185326	99.5845896147404
LC0459292	22.658	22-23	1.11859536522376	95
LC0517757	22.658	22-23	1.15654915133178	95
LC0644840	22.658	22-23	2.64794015275333	99.5879396984925
LC0671634	22.658	22-23	1.72345567203519	98.7582005623243
LC0828598	22.658	22-23	2.23984982069019	99.5845060983782
LC0633112	22.658	22-23	2.07291131585408	98.3082077051926
LC0708209	22.658	22-23	2.33340696687392	99.4739839849901
LC0821729	22.658	22-23	2.45688202062325	99.4739311084305
LC0157662	22.658	22-23	1.02201573981772	95
LC0157577	22.658	22-23	1.88727963453002	98.7822014051522
LC0728876	22.658	22-23	2.08159931273294	99.5845060983782
LC0742256	22.658	22-23	1.87863667302652	99.3768844221105
LC0194181	22.658	22-23	1.90514800185602	99.3743726998996
LC0384967	22.658	22-23	1.65867902858245	99.0075107296137
LC0396177	22.658	22-23	2.69921314117392	99.5918367346939
LC0446606	22.658	22-23	1.58871977960006	99.1234526597524
LC0538127	22.658	22-23	2.83431259350339	99.5882569544405
LC0588939	22.658	22-23	2.5042125197822	99.5879396984925
LC0167093	22.658	22-23	2.54498529764272	99.5884911341586
LC0246838	22.658	22-23	1.77539197169661	99.5884911341586
LC0511853	22.658	22-23	1.26150077319828	95
LC0181344	22.658	22-23	1.97726621242729	99.5884911341586
LC0749252	22.658	22-23	2.27195771253422	99.4740368509213
LC0199137	22.658	22-23	2.0381033103059	99.4780863164938
LC0207183	22.658	22-23	1.95482118305179	99.2673134827702
LC0561016	22.658	22-23	2.4996870826184	99.5882569544405
LC1004019	22.658	22-23	1.48897352472651	98.3464988619628
LC0513919	22.658	22-23	2.06081111979135	97.4757281553398
LC0523497	22.658	22-23	1.79802879340407	95
LC0740124	22.658	22-23	2.41477285809333	99.4739311084305
LC0913012	22.658	22-23	2.00432137378264	99.3734083902962
LC0924875	22.658	22-23	2.39583292010198	99.3733873940288
LC0100696	22.658	22-23	1.55966727838806	99.3777183004349
LC0361914	22.658	22-23	1.69757803365111	99.4780863164938
LC0362325	22.658	22-23	2.21394254684008	99.5851455336233
LC0586937	22.658	22-23	2.74781561496517	99.6817420435511
LC0842051	22.658	22-23	2.54041707579318	99.5845060983782
LC0156469	22.658	22-23	2.00432137378264	99.5884911341586
LC0514232	22.658	22-23	1.51627088272934	95
LC0862188	22.658	22-23	2.05598958338569	99.5778045838359
LC0238032	22.658	22-23	2.21648259735246	99.4747407159585
LC0614436	22.658	22-23	2.23605836673855	99.4739839849901
LC0625547	22.658	22-23	2.43081653018432	99.5879396984925
LC0667903	22.658	22-23	1.87063796321081	99.2626110273169
LC1001739	22.658	22-23	2.02077548819356	99.3734083902962
LC0269671	22.658	22-23	1.03742649794062	95
LC0544052	22.658	22-23	1.97183227992493	99.2668965286379
LC0777373	22.658	22-23	2.31065083647831	99.5845060983782
LC0939912	22.658	22-23	2.39457424664933	99.5845060983782
LC0238705	22.658	22-23	2.69152352216815	99.5884911341586
LC0568377	22.658	22-23	1.95458016274376	99.1564288822683
LC0206557	22.658	22-23	2.15563963375978	99.6821679491469
LC0264400	22.658	22-23	1.85733249643127	99.2639678822349
LC0420851	22.658	22-23	2.31306535481351	99.5918367346939
LC0661108	22.658	22-23	1.0927206446841	95
LC0285933	22.659	22-23	1.83784086165552	99.2639678822349
LC0692203	22.659	22-23	2.41738864616567	99.5845896147404
LC0965439	22.659	22-23	2.74668867690719	99.584464327603
LC0369685	22.659	22-23	2.07213956323974	99.4747407159585
LC0867940	22.659	22-23	2.23560418933984	99.5845060983782
LC0211588	22.659	22-23	1.19645254170339	95.206876944175
LC0437310	22.659	22-23	2.35787769922987	99.4747407159585
LC0513672	22.659	22-23	2.66183160863183	99.4744418036354
LC0552092	22.659	22-23	2.89785242616123	99.5882569544405
LC0272587	22.659	22-23	2.05041842724514	99.4747407159585
LC0440335	22.659	22-23	2.15733586209728	99.5851177730193
LC0476978	22.659	22-23	2.26750025939327	99.4777893080708
LC0889652	22.659	22-23	2.25842175790164	99.3732193732194
LC0923933	22.659	22-23	2.29885307640971	99.4737547764296
LC0941179	22.659	22-23	1.89092377148901	99.5845060983782
LC0191041	22.659	22-23	2.1804699616592	98.5279357644697
LC0705401	22.659	22-23	2.14235817576385	99.4773869346734
LC0888139	22.659	22-23	2.35291537455385	99.5845060983782
LC0398056	22.659	22-23	2.44037375181636	99.6821679491469
LC0625136	22.659	22-23	3.1052273755162	99.6817420435511
LC0951920	22.659	22-23	2.12865770043141	99.3734083902962
LC0398524	22.659	22-23	2.18737969323922	99.5851455336233
LC0596335	22.659	22-23	2.16342974330147	99.4773869346734
LC0645665	22.659	22-23	2.52086329244704	99.5879396984925
LC0486512	22.659	22-23	1.57737689191701	95
LC0394452	22.659	22-23	1.67933703052079	99.2673870136821
LC0663317	22.659	22-23	2.36391268579435	99.4774394533213
LC0191211	22.659	22-23	1.46597736828582	95
LC0524342	22.659	22-23	1.99047205352562	99.3740166705721
LC0988925	22.659	22-23	2.24345972997095	99.5845060983782
LC0413800	22.659	22-23	2.50200354465664	99.6821679491469
LC0531302	22.659	22-23	2.19359761029809	99.5882569544405
LC0345522	22.659	22-23	2.50519069151918	99.4780863164938
LC0813790	22.659	22-23	2.48716666735576	99.5811553411071
LC0096472	22.659	22-23	1.44043676610577	98.2703245232519
LC0219138	22.659	22-23	1.89790187426823	99.5851455336233
LC0260748	22.659	22-23	2.21460545029006	99.4780863164938
LC0132680	22.659	22-23	1.9914475980038	99.4747407159585
LC0126553	22.66	22-23	1.86616914763377	99.4746352563245
LC0233344	22.66	22-23	1.51121470113639	98.4610237537638
LC0419387	22.66	22-23	2.67190376810136	99.5884911341586
LC0497091	22.66	22-23	2.54474997144791	99.584909450005
LC0707899	22.66	22-23	1.74036268949424	98.8686571160798
LC0569281	22.66	22-23	1.46089784275655	99.2668474440092
LC0695250	22.66	22-23	2.15642799231805	99.5879396984925
LC0705485	22.66	22-23	2.73543121688747	99.6817420435511
LC0841937	22.66	22-23	1.38327665040765	98.0381653833278
LC1039935	22.66	22-23	1.20030318298158	97.1546212298731
LC0247835	22.66	22-23	2.24172076106859	99.5884911341586
LC0557598	22.66	22-23	2.76213817234883	99.4777893080708
LC0606044	22.66	22-23	2.71620374099984	99.5845896147404
LC0951182	22.66	22-23	2.26728908943113	99.3667068757539
LC0225174	22.66	22-23	2.1272668183189	99.5884911341586
LC0867283	22.66	22-23	2.30109513495094	99.3600053612116
LC0891946	22.66	22-23	2.37814342796774	98.4112619406737
LC0847076	22.66	22-23	2.16208624024085	99.5845060983782
LC0173463	22.66	22-23	2.21160104414524	99.5851455336233
LC0273562	22.66	22-23	2.18175786346868	99.5884911341586
LC0509159	22.66	22-23	2.51584736153344	99.5877187101964
LC0626955	22.66	22-23	2.36526329169873	99.5879396984925
LC0991489	22.66	22-23	2.20218851226605	99.3734083902962
LC0563180	22.66	22-23	1.64018319192134	99.3304991129113
LC0652749	22.66	22-23	2.34991829470926	99.5879396984925
LC0243551	22.66	22-23	1.51811894714315	99.2673134827702
LC0858038	22.66	22-23	1.25017594808392	95.8453297623033
LC0978108	22.66	22-23	2.56364717720256	99.5845060983782
LC0735910	22.66	22-23	2.10274233614457	99.4740368509213
LC0766622	22.66	22-23	2.31864756900365	99.5845060983782
LC0129730	22.66	22-23	1.91592721169712	99.4747407159585
LC0221617	22.66	22-23	1.35121634533934	98.9093342254935
LC0681712	22.66	22-23	1.93591013643051	99.2662824979898
LC1014982	22.66	22-23	1.92639390026968	99.5845478607565
LC0445133	22.66	22-23	1.76551954309795	98.4610237537638
LC0765135	22.66	22-23	2.03378551684223	99.4739311084305
LC0948749	22.66	22-23	2.45192452842012	99.5845060983782
LC0195379	22.66	22-23	1.73311698144206	98.7654734024757
LC0360273	22.66	22-23	2.52257463269118	99.5884911341586
LC0478834	22.66	22-23	2.600580874163	99.5882569544405
LC0672451	22.66	22-23	2.30174599102526	99.4740368509213
LC0702939	22.66	22-23	2.24398006574108	99.3735343383585
LC0783048	22.66	22-23	2.8089330707164	99.5878568556494
LC0883700	22.66	22-23	2.07492609712396	98.3529175454454
LC0895071	22.66	22-23	2.30969402956584	99.5845060983782
LC1029687	22.66	22-23	1.89248417936469	98.8685435008201
LC0166103	22.66	22-23	1.94738470168474	99.5884911341586
LC0181687	22.66	22-23	1.03742649794062	95
LC0251639	22.66	22-23	1.74499667403856	99.2673134827702
LC0349316	22.66	22-23	1.81244540287276	99.2639678822349
LC0563621	22.66	22-23	2.10964603109097	99.3673216617012
LC0124994	22.66	22-23	2.66798498784841	99.5884911341586
LC0465081	22.66	22-23	2.24355888962248	99.5882569544405
LC0548538	22.66	22-23	2.17768075984878	99.6819870786329
LC0675407	22.66	22-23	1.92721633059126	99.2629815745394
LC0774819	22.66	22-23	2.40638687297273	99.4739311084305
LC0391583	22.66	22-23	1.19173039336286	95.449526550005
LC0738869	22.66	22-23	2.12833463675372	99.4740368509213
LC0508162	22.66	22-23	2.11647491190833	99.6819870786329
LC0615097	22.66	22-23	1.21801004298436	95
LC0099541	22.661	22-23	1.3807537708039	99.2637461932332
LC0173114	22.661	22-23	1.76996780132944	99.2639678822349
LC0467493	22.661	22-23	2.00492294929653	99.1196063334784
LC0536603	22.661	22-23	2.45827515613918	99.380711679443
LC0101028	22.661	22-23	1.73957234445009	99.2639678822349
LC0678934	22.661	22-23	2.05545478494124	99.4773869346734
LC1026625	22.661	22-23	2.37164038383788	99.5845478607565
LC0607817	22.661	22-23	2.71273385906995	99.5879396984925
LC0651974	22.661	22-23	2.62149824682521	99.5879396984925
LC0662197	22.661	22-23	2.60104908101839	99.4740016081479
LC0731657	22.661	22-23	2.11404356254808	99.5778045838359
LC0218505	22.661	22-23	1.12188798510368	95.0773040626464
LC0394435	22.661	22-23	2.01990519980461	99.5879811074264
LC0442875	22.661	22-23	2.51360376391546	99.5916044588759
LC0417733	22.661	22-23	1.62293896921149	98.7587822014052
LC0452738	22.661	22-23	1.35314654621398	95.1566474762351
LC0569784	22.661	22-23	2.12073840554294	99.3768844221105
LC0861970	22.661	22-23	1.39967372148104	97.2772692217416
LC0253542	22.661	22-23	2.33264041038746	99.5884911341586
LC0246960	22.661	22-23	1.31868926994775	97.604550016728
LC0277660	22.661	22-23	2.28119250360532	99.6788223486116
LC0359904	22.661	22-23	1.95308284391209	99.2673134827702
LC0190579	22.661	22-23	2.14420046018388	99.2639678822349
LC0435474	22.661	22-23	1.82177546718346	99.2639678822349
LC0566686	22.661	22-23	2.65523450703429	99.6819870786329
LC0605760	22.661	22-23	1.74303915480493	99.2628827983649
LC0666680	22.661	22-23	2.51067903103221	99.5877739794892
LC0570139	22.661	22-23	2.48498278193056	99.5845896147404
LC0875626	22.661	22-23	1.85211386084976	99.1584805712945
LC0360483	22.661	22-23	1.82327855695167	99.4713951154232
LC0411808	22.661	22-23	2.18585366993414	99.5884911341586
LC0453307	22.661	22-23	1.81103850860422	99.2659381913253
LC0701296	22.661	22-23	2.42083006202611	99.4773869346734
LC0864222	22.661	22-23	1.51627088272934	99.1556091676719
LC0968167	22.661	22-23	2.41445522637772	99.584464327603
LC1013130	22.661	22-23	2.56759093495082	99.5845478607565
LC1019522	22.661	22-23	2.04139268515822	99.5878982812343
LC0527971	22.661	22-23	2.58368608956643	99.4744418036354
LC0784542	22.661	22-23	1.71575271682286	99.1222780569514
LC0983029	22.661	22-23	2.23578087032756	99.363228098398
LC0403846	22.661	22-23	1.59028440371816	99.2572766811643
LC0828687	22.661	22-23	2.61511852332903	99.4739311084305
LC0843122	22.661	22-23	2.1476763242411	99.4739311084305
LC0913599	22.661	22-23	2.40312052117582	99.4737724149489
LC0423609	22.661	22-23	2.56056414897988	99.5884911341586
LC0486129	22.661	22-23	2.005051749994	99.3740166705721
LC0776141	22.661	22-23	1.55882852481701	99.1691792294807
LC0792816	22.661	22-23	2.44356024048841	99.4737724149489
LC0718981	22.661	22-23	2.69322555058213	99.5845060983782
LC0819327	22.661	22-23	1.3714373174041	98.7577015804983
LC0914722	22.661	22-23	2.00667992774083	99.2661841576196
LC1035681	22.661	22-23	1.16643011384328	95
LC0285184	22.661	22-23	1.32428245529769	96.6109066577451
LC0851634	22.661	22-23	1.82203724807259	99.3734083902962
LC0949099	22.661	22-23	2.28146517319953	98.8751255440241
LC0170607	22.661	22-23	2.26667846546457	99.4780863164938
LC0477937	22.661	22-23	1.42061577062576	99.0715291278407
LC0629727	22.661	22-23	2.4810984965652	99.5845896147404
LC0162123	22.662	22-23	1.73319726510657	99.2639678822349
LC0248165	22.662	22-23	2.18619324992035	99.5851455336233
LC0486795	22.662	22-23	1.8355637516691	95
LC0478479	22.662	22-23	2.20303288701471	99.4771066568345
LC0615854	22.662	22-23	1.53415307418506	98.557370464587
LC0791180	22.662	22-23	2.14138705486734	99.3666856549275
LC0265890	22.662	22-23	1.98009431378529	99.2633764146521
LC0395308	22.662	22-23	1.66048601578497	98.7587822014052
LC0497254	22.662	22-23	2.64396563055161	99.4777893080708
LC0861475	22.662	22-23	2.44045251824962	99.4772818657017
LC0157157	22.662	22-23	1.9047696259066	99.581799933088
LC0751573	22.662	22-23	2.19945347909483	99.5845060983782
LC0851896	22.662	22-23	2.34010686035489	99.4739311084305
LC0865557	22.662	22-23	2.41173752181736	99.4705803511594
LC0171868	22.662	22-23	1.44075170047919	98.4610237537638
LC0508538	22.662	22-23	2.76022640346209	99.6819870786329
LC0571884	22.662	22-23	2.36227507978312	99.5879396984925
LC0636930	22.662	22-23	2.73866959316435	99.5912897822446
LC0391145	22.662	22-23	2.32471447656067	99.5884911341586
LC0739623	22.662	22-23	2.12509071308263	99.4740368509213
LC0881172	22.662	22-23	2.16405529189345	99.3734083902962
LC0173530	22.662	22-23	1.68466586402586	98.969761841049
LC0342645	22.662	22-23	2.35489560471106	99.6821679491469
LC0501409	22.662	22-23	1.63828953541426	99.3773641750075
LC0745278	22.662	22-23	1.86981820797933	99.3732193732194
LC0844906	22.662	22-23	2.16238515585724	99.5842692862172
LC0194342	22.662	22-23	2.36754227352058	99.5851455336233
LC0860001	22.662	22-23	2.1852871125752	99.3732823915812
LC0195276	22.662	22-23	1.53032778977809	98.2633428141208
LC0283354	22.662	22-23	2.09888589425232	99.5784543325527
LC0836245	22.662	22-23	1.94890176097021	99.2661841576196
LC1026476	22.662	22-23	2.37513299351716	99.4773344054679
LC0376468	22.662	22-23	1.56902258602956	99.0699230511877
LC0456304	22.662	22-23	2.28699507396885	99.4744418036354
LC0739311	22.662	22-23	2.0580082327154	99.3667068757539
LC0095795	22.662	22-23	2.03714750363255	99.5884911341586
LC0111213	22.662	22-23	1.73255457985143	98.6617597858816
LC0240193	22.662	22-23	1.72345567203519	99.3743726998996
LC0645070	22.662	22-23	1.91923503792325	99.5845896147404
LC0147138	22.662	22-23	1.86799751034495	99.4780863164938
LC0358102	22.662	22-23	1.9437911989293	99.4780863164938
LC0706207	22.662	22-23	2.20262452357898	99.4773869346734
LC0225657	22.662	22-23	1.86385796188397	99.3777183004349
LC0558563	22.662	22-23	2.44393542742242	99.3673216617012
LC0577359	22.662	22-23	2.44910797242649	99.5845896147404
LC0746980	22.662	22-23	1.36884450682582	97.1646637431795
LC0879178	22.662	22-23	1.16494737262184	95
LC0155842	22.662	22-23	1.34301449715077	98.1231180996989
LC0765837	22.662	22-23	1.75640787254896	99.2661841576196
LC0794322	22.662	22-23	2.38785235276304	99.4739311084305
LC0208023	22.662	22-23	1.2559957267224	98.039871554723
LC0443037	22.662	22-23	2.18565545892022	99.5884911341586
LC0864134	22.662	22-23	1.15654915133178	95
LC0147105	22.663	22-23	1.77033644109515	99.5884911341586
LC0717477	22.663	22-23	2.21992491318883	99.4740368509213
LC0813920	22.663	22-23	2.39689644914252	99.5845060983782
LC0826189	22.663	22-23	2.26700736966435	99.4739311084305
LC0129066	22.663	22-23	2.30513631894364	99.5951823352292
LC1027646	22.663	22-23	1.92860065984452	99.2629074948906
LC0366950	22.663	22-23	2.00358976718914	99.5851455336233
LC0412437	22.663	22-23	1.70251669743815	98.6617597858816
LC0474293	22.663	22-23	2.45571258153974	99.4744418036354
LC0561586	22.663	22-23	2.24780147751017	99.4710942991999
LC0573956	22.663	22-23	2.90429348509684	99.4777893080708
LC0240209	22.663	22-23	1.85715150268749	99.5851455336233
LC0344477	22.663	22-23	2.30713219065578	99.5884773662551
LC0576860	22.663	22-23	2.08267768064811	99.2629815745394
LC0666975	22.663	22-23	2.26717172840301	99.5845896147404
LC0872151	22.663	22-23	2.10880172412203	99.3767591475674
LC0269000	22.663	22-23	2.01531783306912	99.4747407159585
LC0502476	22.663	22-23	2.60337174910086	99.4744418036354
LC0803347	22.663	22-23	2.70097182419098	99.5845060983782
LC0939714	22.663	22-23	2.21856176164663	99.4739311084305
LC0246059	22.663	22-23	2.14622108881188	99.6821679491469
LC0343154	22.663	22-23	2.74989856611346	99.5884911341586
LC0775294	22.663	22-23	2.17889065504891	98.2306222981804
LC0894982	22.663	22-23	2.39311873491979	99.5845060983782
LC0163156	22.663	22-23	1.79899573444388	98.8691870190699
LC0126942	22.663	22-23	1.04020662757471	95
LC0209989	22.663	22-23	1.47363292687384	98.6182669789227
LC0266719	22.663	22-23	1.85564028089015	99.4780863164938
LC0367380	22.663	22-23	1.76469906379837	95
LC0536817	22.663	22-23	2.57486431366454	99.4777893080708
LC0554588	22.663	22-23	2.67189452356435	99.4777893080708
LC0220618	22.663	22-23	1.08421868673924	96.3135182149667
LC0378908	22.663	22-23	1.91041093991469	99.5877739794892
LC0403867	22.663	22-23	1.68124123737559	99.073268651723
LC0662922	22.663	22-23	2.45913605768762	99.5845896147404
LC0655225	22.663	22-23	2.2997469334938	99.5879396984925
LC0231400	22.663	22-23	1.90401188359739	99.474846133262
LC0777544	22.663	22-23	1.67522825359306	98.525666800697
LC0913394	22.663	22-23	1.98281376213186	99.3735343383585
LC0510647	22.663	22-23	1.72965066833592	99.2367689887189
LC0564436	22.663	22-23	2.17236937676384	99.4777893080708
LC0650242	22.663	22-23	2.53035340356016	99.4774394533213
LC0842566	22.663	22-23	2.64516672683986	99.5878568556494
LC0880018	22.663	22-23	2.30749603791321	99.3734293851566
LC0144707	22.663	22-23	1.56784945057311	98.7587822014052
LC0459618	22.663	22-23	2.02608362080099	99.4513215122114
LC0643794	22.663	22-23	2.31361415957813	99.5879396984925
LC0176229	22.663	22-23	2.22133597953383	99.5851455336233
LC1034935	22.663	22-23	2.08746196617182	98.2678326129929
LC0625842	22.663	22-23	2.5684012189485	99.5879396984925
LC0271888	22.663	22-23	2.18301346308193	99.4780863164938
LC0557485	22.663	22-23	3.01456253812761	99.5879396984925
LC0142399	22.663	22-23	1.63488014076653	99.2673134827702
LC0773775	22.663	22-23	2.33569855149822	99.4739839849901
LC0582582	22.664	22-23	2.50339569032245	99.4773869346734
LC0848398	22.664	22-23	2.23299611039215	99.3633561184828
LC0865989	22.664	22-23	2.14138705486734	99.4739311084305
LC0154022	22.664	22-23	1.89773702534543	99.3777183004349
LC0264981	22.664	22-23	1.91418443342325	99.3743726998996
LC0843898	22.664	22-23	1.10002573010786	95
LC1025205	22.664	22-23	1.55485243437205	98.7258156456426
LC0444950	22.664	22-23	2.21611309731518	99.3773641750075
LC0721338	22.664	22-23	1.77136697085778	98.8653099477842
LC1045633	22.664	22-23	1.68833081811227	99.373471370657
LC0244101	22.664	22-23	2.08845504504417	99.5884911341586
LC0558767	22.664	22-23	1.9850670331505	99.4744418036354
LC0656442	22.664	22-23	2.54984894430493	99.5879396984925
LC0467817	22.664	22-23	2.61966713880594	99.4777893080708
LC0534258	22.664	22-23	2.83796071140328	99.4777893080708
LC0784734	22.664	22-23	2.06419583586464	99.3667068757539
LC0949780	22.664	22-23	2.40406361488389	99.5845060983782
LC0930815	22.664	22-23	2.56581241278886	99.5843807608513
LC0825937	22.664	22-23	1.78161178249315	99.3667068757539
LC0410999	22.664	22-23	2.39527395998698	99.588532432342
LC0721160	22.664	22-23	2.67784410763218	99.5845060983782
LC0748392	22.664	22-23	1.97772360528885	99.3733663963541
LC0379243	22.664	22-23	2.12843158109325	99.5884911341586
LC0424277	22.664	22-23	2.16832066551887	99.5583807293409
LC0424916	22.664	22-23	1.88377496135526	99.5884911341586
LC0621008	22.664	22-23	2.1845494813207	99.4773869346734
LC0639728	22.664	22-23	2.66423757385249	99.3768844221105
LC0659925	22.664	22-23	2.65846931197788	99.5845896147404
LC0212944	22.664	22-23	1.25115134317535	95
LC0663568	22.664	22-23	1.4029488293444	96.910563663141
LC0650345	22.664	22-23	2.14560035765225	98.2278056951424
LC0872752	22.664	22-23	2.09954252869533	98.8650820220957
LC0139157	22.664	22-23	2.72674350494905	99.5884911341586
LC0513337	22.664	22-23	2.4196088349081	98.9388410939645
LC0950850	22.664	22-23	2.38603499474063	99.4774394533213
LC0742971	22.664	22-23	1.89019738621003	99.2628581001843
LC0879167	22.664	22-23	2.49386218200592	99.5845060983782
LC0174663	22.664	22-23	1.48401496266756	98.8424222147876
LC0209540	22.664	22-23	1.93500315145365	98.1135861930564
LC0377672	22.664	22-23	2.32029171923956	99.4747407159585
LC0691223	22.664	22-23	2.02189187391911	99.3735343383585
LC0220916	22.664	22-23	1.05076631123304	95
LC0579083	22.664	22-23	2.53321262985126	99.6850921273032
LC0605111	22.664	22-23	2.15017289639313	99.5879396984925
LC0674456	22.664	22-23	1.8206611346436	99.4304857621441
LC0714672	22.664	22-23	2.59351866248183	99.6817420435511
LC0727578	22.664	22-23	2.46065733632265	99.5879396984925
LC0760377	22.664	22-23	2.26665496277322	99.5845060983782
LC0759997	22.664	22-23	2.14525857696561	99.4737724149489
LC1031893	22.664	22-23	2.37228587334528	99.4773344054679
LC0384465	22.665	22-23	2.2210489116929	99.4780863164938
LC0420273	22.665	22-23	2.38517712881843	99.4780863164938
LC0875239	22.665	22-23	2.29050206145352	99.5778045838359
LC0999290	22.665	22-23	2.11938787362234	99.4773344054679
LC0220724	22.665	22-23	1.01911629044707	95
LC0244880	22.665	22-23	1.35179630689702	98.0762796922047
LC0406112	22.665	22-23	2.89278447134719	99.6821679491469
LC0657236	22.665	22-23	2.4545247355931	99.4740368509213
LC0698477	22.665	22-23	2.2332500095411	99.5879396984925
LC0126269	22.665	22-23	2.10455539124051	99.3743726998996
LC0471258	22.665	22-23	1.00432137378264	95
LC0776575	22.665	22-23	2.22572269868417	99.4740368509213
LC0794288	22.665	22-23	2.26040533223982	99.2661841576196
LC0461351	22.665	22-23	1.56371833996568	98.9622736250126
LC0478230	22.665	22-23	2.37890640002326	99.5715194322632
LC0727847	22.665	22-23	2.08482641669743	99.5843807608513
LC0899038	22.665	22-23	2.88275784452633	99.4739311084305
LC1006269	22.665	22-23	1.22427401429426	97.5421912670774
LC0134417	22.665	22-23	2.36927153262103	99.5851455336233
LC0377235	22.665	22-23	2.45993501685152	99.4780863164938
LC0737180	22.665	22-23	1.22865695810894	96.287244727151
LC0995033	22.665	22-23	2.30380062376517	99.4773344054679
LC0607204	22.665	22-23	2.46527872727642	99.5845896147404
LC0775059	22.665	22-23	1.1034616220947	97.4896237782836
LC0904456	22.665	22-23	2.24097335184	99.1891167403833
LC0918048	22.665	22-23	1.7057782128286	98.6776029460998
LC1045524	22.665	22-23	1.42748610909579	97.8776821879289
LC0126960	22.665	22-23	1.75327657018442	98.8691870190699
LC0436954	22.665	22-23	1.52750101098112	98.3171629307461
LC0535680	22.665	22-23	2.70409043241937	99.4777893080708
LC0754072	22.665	22-23	2.10608885838244	99.5778045838359
LC0170793	22.665	22-23	2.19273467190316	99.5918367346939
LC0186438	22.665	22-23	2.21319889172361	99.5884911341586
LC0746666	22.665	22-23	2.45924166487808	99.5845060983782
LC0912344	22.665	22-23	2.62944018214431	99.5843807608513
LC0272890	22.665	22-23	1.82672252016899	99.4747407159585
LC0187029	22.665	22-23	2.28431791543061	99.3777183004349
LC0285373	22.665	22-23	2.23613401681543	99.5851455336233
LC0691906	22.665	22-23	2.34844116727836	99.3735343383585
LC0848020	22.665	22-23	2.09607536608511	99.5843807608513
LC1000006	22.665	22-23	1.49609899213257	99.0516403605777
LC0168747	22.665	22-23	2.2359322539863	99.6821679491469
LC0648752	22.665	22-23	2.70300748895858	99.5879396984925
LC0767335	22.665	22-23	1.04414762087872	95
LC0097522	22.665	22-23	1.54369563230924	99.2642632599826
LC0851521	22.665	22-23	1.54752857645978	98.2050165768059
LC0949496	22.665	22-23	2.09391174104938	99.3734083902962
LC0971092	22.665	22-23	2.31456237817784	99.5845060983782
LC0201137	22.665	22-23	1.45514952117983	98.6617597858816
LC0796113	22.665	22-23	1.49803472368703	95
LC0437012	22.665	22-23	1.89987519602101	99.4780863164938
LC0676145	22.665	22-23	2.26688993247105	96.9249321676213
LC0716251	22.665	22-23	1.18098558078673	95
LC0862052	22.665	22-23	1.75081684264975	98.7043856712421
LC0242992	22.665	22-23	2.04544033981477	99.3743726998996
LC0421728	22.665	22-23	2.031771907514	99.4780513918629
LC1032396	22.665	22-23	2.48955069775057	99.4773344054679
LC0144450	22.666	22-23	1.13033376849501	95
LC0812906	22.666	22-23	2.07364504551315	98.4569554157183
LC0926981	22.666	22-23	2.54988567577041	99.5778045838359
LC1007311	22.666	22-23	1.7791634237645	99.2662579153684
LC0227600	22.666	22-23	1.55545721720465	99.1128519299655
LC0877228	22.666	22-23	2.75469227081959	99.5845060983782
LC0489704	22.666	22-23	2.22209188645426	97.2182238141466
LC0960003	22.666	22-23	2.26302028310405	99.5778045838359
LC0999041	22.666	22-23	2.52497998212712	99.4739839849901
LC0501808	22.666	22-23	2.17472833331189	99.5916044588759
LC0693833	22.666	22-23	2.63344825536647	99.5879396984925
LC0189208	22.666	22-23	1.83403901815947	99.2572766811643
LC0477376	22.666	22-23	1.41896383070362	98.5672681016302
LC0715832	22.666	22-23	1.46089784275655	98.5172044450395
LC0743432	22.666	22-23	2.66213426606429	99.5878568556494
LC0357638	22.666	22-23	2.05926040412173	99.4747407159585
LC0420191	22.666	22-23	2.31371961949509	99.4747407159585
LC0459767	22.666	22-23	2.18075649230356	99.3740166705721
LC0218079	22.666	22-23	1.95539908663927	99.3743726998996
LC0517174	22.666	22-23	2.16996817399689	99.4777893080708
LC0637022	22.666	22-23	2.9025359082272	99.5879396984925
LC0775625	22.666	22-23	2.1026394836913	99.2661841576196
LC0834953	22.666	22-23	1.69170020829016	98.6608637428858
LC0941940	22.666	22-23	1.56620171885491	98.0682959491128
LC0226359	22.666	22-23	2.14047661683013	99.2673134827702
LC0379090	22.666	22-23	1.64699153747712	98.9662094345935
LC0398465	22.666	22-23	2.45754886041101	99.5884911341586
LC0399130	22.666	22-23	2.26064370673503	99.5884498276843
LC0428421	22.666	22-23	2.16761267272753	99.5884911341586
LC0454965	22.666	22-23	2.52944318793865	99.4777893080708
LC0515428	22.666	22-23	2.28287124533521	99.4774219482782
LC1033982	22.666	22-23	2.55688117437976	99.4739839849901
LC0154118	22.666	22-23	1.54826654517075	99.2673134827702
LC0258321	22.666	22-23	2.31845986518835	99.5884911341586
LC0517937	22.666	22-23	1.9129125511761	99.3773641750075
LC0632965	22.666	22-23	2.51955237207016	99.5845896147404
LC0932718	22.666	22-23	2.17995372963155	98.9688650820221
LC0649513	22.666	22-23	2.69297023083112	99.5879396984925
LC0862442	22.666	22-23	2.34863581342804	99.3667068757539
LC0187037	22.666	22-23	2.2314186139083	99.5884911341586
LC0189747	22.666	22-23	1.27875360095283	97.9223820675811
LC0278864	22.666	22-23	2.04249675743374	99.367681498829
LC0725718	22.666	22-23	1.86051767746175	99.3735343383585
LC0143141	22.666	22-23	1.94586232448962	99.2673134827702
LC0403884	22.666	22-23	2.16574868155941	99.5885049011408
LC0625005	22.666	22-23	2.88915597926712	99.3668341708543
LC0773920	22.666	22-23	1.64374868545953	98.346166722464
LC0864074	22.666	22-23	2.15657943580457	99.4772818657017
LC1045419	22.666	22-23	2.79445319016556	99.5878568556494
LC0953175	22.667	22-23	1.95563965302325	99.4739311084305
LC1027173	22.667	22-23	2.39908503533322	99.4739839849901
LC0193024	22.667	22-23	1.26764098234592	96.3834058213449
LC0273615	22.667	22-23	1.76678451549786	99.2673134827702
LC0794653	22.667	22-23	2.02118929906994	99.1489076531296
LC0818596	22.667	22-23	2.18400964970128	99.2661841576196
LC0879584	22.667	22-23	2.45024910831936	99.5845060983782
LC0523344	22.667	22-23	2.05334739216927	99.5882569544405
LC0620596	22.667	22-23	2.19898680567093	99.4773869346734
LC0951199	22.667	22-23	2.2149232848949	99.3734083902962
LC0988179	22.667	22-23	1.6368889069838	99.2595570744128
LC0942421	22.667	22-23	2.13043026765814	99.3665158371041
LC0142115	22.667	22-23	2.0640834359636	99.5884911341586
LC0727031	22.667	22-23	1.72754125702856	99.4737724149489
LC0820072	22.667	22-23	2.50514997831991	99.5840461574587
LC0365007	22.667	22-23	1.94904829231566	99.0766142522583
LC0392059	22.667	22-23	2.17539583139403	99.4780863164938
LC0947420	22.667	22-23	2.67378555083581	99.5845060983782
LC0273627	22.667	22-23	1.62859325585126	98.7587822014052
LC0168174	22.667	22-23	1.83174183364564	99.1569086651054
LC0377917	22.667	22-23	2.26693691115917	99.2639678822349
LC0812692	22.667	22-23	1.72875947516787	99.376571141277
LC0822133	22.667	22-23	1.66360670812452	97.6275843581409
LC0439453	22.667	22-23	2.71868433646993	99.6819870786329
LC0868803	22.667	22-23	2.84654740326547	99.5878568556494
LC0140868	22.667	22-23	2.03494914667637	99.4780863164938
LC0241971	22.667	22-23	1.79553244271015	98.5714285714286
LC0260726	22.667	22-23	1.91030416806857	99.5884911341586
LC0742806	22.667	22-23	1.40619942366331	99.2629815745394
LC0924008	22.667	22-23	2.41979058610636	99.4739311084305
LC0943773	22.667	22-23	2.08703566480566	99.4772818657017
LC0151829	22.667	22-23	1.56784945057311	98.4576781532285
LC0386381	22.667	22-23	1.42683645380351	98.4610237537638
LC0516633	22.667	22-23	2.60325266198165	98.7279483145315
LC0735128	22.667	22-23	2.19788676840119	99.3667068757539
LC0921814	22.667	22-23	1.96444820791666	99.3734083902962
LC0800604	22.667	22-23	1.60205999132796	98.6776029460998
LC0920734	22.667	22-23	1.66304097489397	99.1522584104007
LC0990555	22.667	22-23	1.48727981644307	99.112049323147
LC0423032	22.667	22-23	2.4067445062349	99.3777183004349
LC0512363	22.667	22-23	2.55595251144779	99.4744418036354
LC0539057	22.667	22-23	2.80270532707435	99.4777893080708
LC0708253	22.667	22-23	2.0134271270707	99.4740368509213
LC0717098	22.667	22-23	1.78604121024255	99.2663316582915
LC0726053	22.667	22-23	1.40688067004912	98.0770519262982
LC0788897	22.667	22-23	2.5680960720186	99.5877739794892
LC0842207	22.667	22-23	1.96656408409731	99.2659627953746
LC0563169	22.668	22-23	2.19234439504612	99.4744418036354
LC0633443	22.668	22-23	2.0383816914677	99.5845896147404
LC0173779	22.668	22-23	1.76945117940204	99.5884911341586
LC0253504	22.668	22-23	1.78532983501077	99.4780863164938
LC0370781	22.668	22-23	1.96165834863772	99.2673134827702
LC0594399	22.668	22-23	1.20601587676334	95.9700093720712
LC1021301	22.668	22-23	2.39668743599247	99.5845478607565
LC0358652	22.668	22-23	1.80195223485428	99.3777183004349
LC0412896	22.668	22-23	2.1102529173534	99.5884911341586
LC0639185	22.668	22-23	2.52370745657318	99.5845478607565
LC0692770	22.668	22-23	1.73679475492436	99.3735343383585
LC0734177	22.668	22-23	2.23195356919898	99.5879396984925
LC0900314	22.668	22-23	2.65102589492684	99.587732528909
LC0257224	22.668	22-23	1.83796701836865	99.2673134827702
LC0276546	22.668	22-23	1.9120625555885	99.5851455336233
LC0564240	22.668	22-23	1.12090281761453	95
LC0647086	22.668	22-23	2.2142873829104	99.5879396984925
LC0367293	22.668	22-23	1.60799085854717	99.1569086651054
LC0244430	22.668	22-23	1.66726611938227	99.1134158581465
LC0533163	22.668	22-23	2.21885047765768	99.5882569544405
LC0690534	22.668	22-23	1.90531006211609	99.3734083902962
LC0846112	22.668	22-23	2.04056278508131	99.3732193732194
LC0936889	22.668	22-23	1.67933703052079	98.5671242048878
LC0513628	22.668	22-23	1.93389203576421	97.5261942222073
LC0692003	22.668	22-23	2.66942846224323	99.5845060983782
LC0781404	22.668	22-23	2.12972210869588	99.4740368509213
LC0575334	22.668	22-23	1.93308216236979	99.3768844221105
LC0578679	22.668	22-23	2.71875903380965	99.6850921273032
LC0740884	22.668	22-23	1.3807537708039	98.1490159325211
LC0893861	22.668	22-23	1.52530400995824	99.1553544494721
LC0189949	22.668	22-23	2.53011001161644	99.5851455336233
LC0368205	22.668	22-23	2.52597721444107	99.5851455336233
LC0380616	22.668	22-23	2.18101420835221	99.5884911341586
LC0451344	22.668	22-23	1.94210730898936	99.2668965286379
LC0716206	22.668	22-23	1.97113662947681	99.4740368509213
LC0511297	22.668	22-23	2.77775296453298	99.5882569544405
LC0906839	22.668	22-23	2.21835166574513	99.4738958514845
LC0931032	22.668	22-23	1.76057325394439	98.7579511215266
LC0964240	22.668	22-23	2.1197176591055	99.5811132334707
LC0942059	22.668	22-23	2.34072165731301	99.4739311084305
LC0951009	22.668	22-23	1.86260836396494	99.4739311084305
LC0255797	22.668	22-23	1.32159843046534	97.6246236199398
LC0714738	22.668	22-23	1.67182056018325	95
LC0204792	22.668	22-23	2.37169574911771	99.548343927735
LC0582763	22.668	22-23	1.76537048029165	99.2629815745394
LC0888077	22.668	22-23	2.47104221352095	99.4736665660934
LC0940090	22.668	22-23	2.18321288329425	98.9688650820221
LC0443090	22.668	22-23	2.32717495893762	99.5882569544405
LC0439473	22.668	22-23	2.56926854237761	99.6819870786329
LC0573118	22.668	22-23	2.39408377567826	99.5879396984925
LC0914960	22.668	22-23	2.74196268004881	99.5878568556494
LC0361141	22.668	22-23	2.22271647114758	99.4780863164938
LC0227558	22.668	22-23	2.54824196640609	99.5884911341586
LC0631552	22.668	22-23	2.50079888149156	99.5879396984925
LC0976963	22.668	22-23	1.86457040685343	98.677470117521
LC0353211	22.669	22-23	1.65253641859303	99.3743726998996
LC0450975	22.669	22-23	2.78850068437056	99.6853345830683
LC0493135	22.669	22-23	2.60872922729558	99.6852713697392
LC0651523	22.669	22-23	1.65915528094063	98.7448118891418
LC0846433	22.669	22-23	2.16022835719786	99.4604738447103
LC0130279	22.669	22-23	1.62500360101486	97.1127467380395
LC0285494	22.669	22-23	2.29409129247696	99.5851455336233
LC0526413	22.669	22-23	2.56229286445647	99.2735915375088
LC0122967	22.669	22-23	1.71541832259506	99.1569086651054
LC0463947	22.669	22-23	2.55431952791878	99.6819870786329
LC0533038	22.669	22-23	2.38012075426844	99.4777893080708
LC0097725	22.669	22-23	1.84079589884709	99.2636229749632
LC0866113	22.669	22-23	2.71166384603119	99.5845060983782
LC0971592	22.669	22-23	1.67815403801044	98.5692266452218
LC0170404	22.669	22-23	2.0240338979009	99.3777183004349
LC0246989	22.669	22-23	2.21722065564452	99.3777183004349
LC0407739	22.669	22-23	2.65410912952047	99.6821679491469
LC0540540	22.669	22-23	2.83104389395163	99.6819870786329
LC0161900	22.669	22-23	1.09864372581706	95
LC0127182	22.669	22-23	2.60215769659496	99.5851455336233
LC0475052	22.669	22-23	2.36780303274901	99.5882569544405
LC0589670	22.669	22-23	2.62457084176199	99.5845896147404
LC0731351	22.669	22-23	2.31889771462749	99.5845896147404
LC0875447	22.669	22-23	2.59497784555869	99.5845060983782
LC0146305	22.669	22-23	1.50229052791477	98.7650602409639
LC0227233	22.669	22-23	2.52188307043346	99.5851455336233
LC0370925	22.669	22-23	2.62739658388885	99.6821679491469
LC0406147	22.669	22-23	2.20636706194497	99.6821679491469
LC0702611	22.669	22-23	2.13078391458896	99.3735343383585
LC0130041	22.669	22-23	1.36623612371829	97.3737035797926
LC0149464	22.669	22-23	1.76752689940838	98.6885245901639
LC0557614	22.669	22-23	2.43075210435986	99.5845896147404
LC0852363	22.669	22-23	2.19072378710817	99.3667068757539
LC0173509	22.669	22-23	1.61857102812013	99.4747407159585
LC0219210	22.669	22-23	2.13177900936919	99.2639678822349
LC0615257	22.669	22-23	1.98290411779263	99.4740368509213
LC0615079	22.669	22-23	2.33215557139555	98.6678270183425
LC0279678	22.669	22-23	2.49609899213257	99.4780863164938
LC0497262	22.669	22-23	2.39853024789567	99.3773641750075
LC0811545	22.669	22-23	2.27295494484817	99.4737724149489
LC0815285	22.669	22-23	2.10690449893564	99.3734083902962
LC0917164	22.669	22-23	2.53271616958603	99.4739311084305
LC0277291	22.669	22-23	1.41962536088774	97.6580796252927
LC0574773	22.669	22-23	2.34580486992042	99.5912897822446
LC0774221	22.669	22-23	2.51728829120251	99.5843807608513
LC0796378	22.669	22-23	2.06829720503145	99.4772818657017
LC0843290	22.669	22-23	2.26951294421792	99.3734083902962
LC0928953	22.669	22-23	2.29092455938275	99.5845060983782
LC0354329	22.669	22-23	2.46363920329584	99.5851455336233
LC0395469	22.669	22-23	2.17400162640242	99.5851455336233
LC0621792	22.669	22-23	2.46704545198776	99.5879396984925
LC0723110	22.669	22-23	1.81637388875236	99.4740368509213
LC0821652	22.669	22-23	2.36019566460616	99.5845060983782
LC0220408	22.669	22-23	1.67906431812131	99.4747407159585
LC0254874	22.669	22-23	2.22556771343947	99.6855135496822
LC0453645	22.669	22-23	1.03462845662532	95
LC0811081	22.67	22-23	1.26997967664532	95
LC0260110	22.67	22-23	1.69521891890515	99.1569086651054
LC0282983	22.67	22-23	1.90047637138926	98.8691870190699
LC0250140	22.67	22-23	2.23497259840524	99.4780863164938
LC0269760	22.67	22-23	1.53895056201436	98.3034399678758
LC0525704	22.67	22-23	2.54604886640173	97.1646637431795
LC0870173	22.67	22-23	1.90859223884757	99.3667068757539
LC1025114	22.67	22-23	2.11624235796334	99.2595570744128
LC0453556	22.67	22-23	2.59310876778064	99.5916044588759
LC0920699	22.67	22-23	2.47391010974343	99.4739311084305
LC0964542	22.67	22-23	2.49521120445783	99.584464327603
LC1038825	22.67	22-23	2.06069784035361	99.3667705297015
LC0242922	22.67	22-23	2.31726918670662	99.2673134827702
LC0491288	22.67	22-23	2.25110262541414	99.4777893080708
LC0397464	22.67	22-23	2.4980209275822	99.5851455336233
LC0998462	22.67	22-23	2.59435939685948	99.079343823234
LC0672519	22.67	22-23	2.00177696707744	99.474019230125
LC0269411	22.67	22-23	1.03302144468291	95
LC0483851	22.67	22-23	2.46304147484323	99.4780863164938
LC0201468	22.67	22-23	2.01456253812761	99.5884911341586
LC0276735	22.67	22-23	2.24726112688047	99.5884911341586
LC0425121	22.67	22-23	2.16163748070459	99.6821360457724
LC0566435	22.67	22-23	2.27300127206374	99.584909450005
LC0788755	22.67	22-23	2.22321029777586	99.4739311084305
LC1045029	22.67	22-23	2.05637117947553	99.4739663606513
LC0375685	22.67	22-23	2.1937922302798	99.5884911341586
LC0659172	22.67	22-23	2.47414338976081	99.4773869346734
LC0696257	22.67	22-23	2.06977906088151	99.4773869346734
LC0827029	22.67	22-23	1.94566549943213	98.8684298627385
LC0862544	22.67	22-23	2.62117628177504	99.4739134805482
LC0419711	22.67	22-23	2.7733694976686	99.5851455336233
LC0428103	22.67	22-23	2.66504600104359	99.5844782521279
LC0709473	22.67	22-23	2.10649687013897	99.4740368509213
LC0848245	22.67	22-23	2.2223522392478	99.5845060983782
LC0343934	22.67	22-23	1.82451632800721	99.4779815285772
LC0360142	22.67	22-23	2.39553606211844	99.5884911341586
LC0690571	22.67	22-23	1.94463070185628	99.3768844221105
LC1037648	22.67	22-23	1.36040405472994	97.1965434083601
LC1014601	22.67	22-23	2.80031145577987	99.5845478607565
LC0251200	22.671	22-23	2.22893904245654	99.5884911341586
LC0608171	22.671	22-23	2.1933750806157	99.5845896147404
LC0158874	22.671	22-23	2.48425711975576	99.5884911341586
LC0238286	22.671	22-23	2.4065061167858	99.5847982588314
LC0408262	22.671	22-23	1.40568778667278	98.4609722640436
LC0609834	22.671	22-23	1.95837273247861	99.4740368509213
LC0715595	22.671	22-23	1.53756725715268	98.6508202209575
LC0845217	22.671	22-23	1.71256552787331	99.2559074912016
LC0416107	22.671	22-23	1.74335295140956	98.4610237537638
LC0441118	22.671	22-23	2.32471447656067	99.5851455336233
LC0880942	22.671	22-23	2.60962641992375	99.5811553411071
LC0272715	22.671	22-23	2.39245072465603	99.5918367346939
LC0693423	22.671	22-23	2.88429679999307	99.4773869346734
LC1006576	22.671	22-23	2.48048124406176	99.373471370657
LC0206688	22.671	22-23	1.60799085854717	98.6617597858816
LC0262037	22.671	22-23	1.10687054447865	95
LC0126258	22.671	22-23	1.95192007352029	99.2639678822349
LC0617350	22.671	22-23	1.11859536522376	95
LC0886992	22.671	22-23	2.3611799018136	99.5845060983782
LC0994522	22.671	22-23	2.15806079393661	99.4771767544742
LC0541371	22.671	22-23	2.66549656271824	99.5949519633113
LC0151856	22.671	22-23	2.20487933376066	99.4780863164938
LC0194470	22.671	22-23	2.01182409559431	99.3743726998996
LC0105171	22.671	22-23	1.39199307225971	99.0531950485112
LC0247874	22.671	22-23	1.03019478535675	95
LC0251179	22.671	22-23	2.26599637049508	99.5851455336233
LC0392597	22.671	22-23	1.93363911252493	98.7721646035463
LC0797065	22.671	22-23	1.24004977211265	95
LC0681847	22.671	22-23	2.22893904245654	99.3735343383585
LC0175503	22.671	22-23	2.48862121312943	99.6822317366872
LC0848391	22.671	22-23	2.19628674880888	99.3734083902962
LC0429832	22.671	22-23	1.86782090804557	99.5851455336233
LC0559888	22.671	22-23	2.54065476091012	99.6819870786329
LC0497873	22.671	22-23	2.4257298045961	99.3773641750075
LC0652350	22.671	22-23	2.69905685454767	99.5879396984925
LC0739358	22.671	22-23	2.37147424563693	99.5843807608513
LC0429337	22.671	22-23	2.34139495152404	99.5851455336233
LC0460977	22.671	22-23	2.63044821621057	99.4777893080708
LC0345046	22.671	22-23	1.62695595143545	98.4576781532285
LC0482921	22.671	22-23	1.48201557645071	98.0316673919593
LC0797710	22.671	22-23	1.00302947055362	95
LC0834531	22.671	22-23	2.10308500184161	99.2659627953746
LC0558260	22.671	22-23	2.07561994592878	99.4777893080708
LC0775690	22.671	22-23	2.47463869413439	99.4772818657017
LC0376819	22.672	22-23	2.0605089756053	99.3777183004349
LC0396529	22.672	22-23	2.24139704164965	99.5884911341586
LC0426107	22.672	22-23	2.50498708734523	99.5884498276843
LC0811397	22.672	22-23	2.37955931091833	99.4739311084305
LC0821111	22.672	22-23	2.42199856068336	99.4739311084305
LC0228733	22.672	22-23	2.14332712999205	99.2639678822349
LC0684551	22.672	22-23	1.82203724807259	99.2663316582915
LC0251640	22.672	22-23	2.18055594070364	99.5851455336233
LC0707343	22.672	22-23	2.48616117530454	99.5879396984925
LC1035157	22.672	22-23	2.53721443854413	99.5845478607565
LC1044942	22.672	22-23	2.94625079211407	99.5845478607565
LC0687050	22.672	22-23	2.27135362210248	99.3735343383585
LC0720628	22.672	22-23	1.88767355245445	99.2663316582915
LC0826987	22.672	22-23	1.56902258602956	98.1620354871108
LC0947560	22.672	22-23	2.0100454126361	99.5844921757196
LC0095519	22.672	22-23	1.99969588741084	99.5709593081719
LC0207262	22.672	22-23	2.0310447165837	99.2673134827702
LC0259206	22.672	22-23	1.05994188806195	95
LC0587800	22.672	22-23	2.69297023083112	99.587732528909
LC0627945	22.672	22-23	1.82223348023884	95
LC0846059	22.672	22-23	2.24492004391245	99.5878154217352
LC0890768	22.672	22-23	2.15733586209728	99.4739134805482
LC0993715	22.672	22-23	2.93384652045029	99.5878568556494
LC0271869	22.672	22-23	1.02612451674545	95
LC0496555	22.672	22-23	1.32159843046534	95
LC0832553	22.672	22-23	1.05880548667591	95
LC0849461	22.672	22-23	2.2487332298048	99.5845060983782
LC0992899	22.672	22-23	2.31691343916499	99.4739311084305
LC0651345	22.672	22-23	1.73814608871206	99.3735343383585
LC0747300	22.672	22-23	2.46345997112414	99.587732528909
LC0527842	22.672	22-23	2.51600623038605	99.3773641750075
LC0530056	22.672	22-23	2.70132616335988	99.4777893080708
LC0859286	22.672	22-23	2.35510655295449	99.4772818657017
LC0277933	22.672	22-23	1.69399061046078	99.3743726998996
LC0604730	22.672	22-23	2.32682723697427	99.5879396984925
LC0996618	22.672	22-23	1.21616590228599	95
LC0163284	22.672	22-23	1.48699688843182	99.1569086651054
LC0537443	22.672	22-23	2.65873620644862	99.4777893080708
LC0863672	22.672	22-23	2.35846786387692	99.5845060983782
LC0110554	22.672	22-23	2.41413736218448	99.6819657862141
LC0576249	22.672	22-23	2.38501609013595	99.5861233554292
LC0757607	22.672	22-23	2.273047594338	99.3666432090077
LC0166525	22.672	22-23	1.40619942366331	96.7949146871863
LC0358797	22.672	22-23	2.16259427444242	99.5851455336233
LC0850022	22.672	22-23	1.80955971463527	98.7713424840978
LC0273953	22.672	22-23	1.63276088847944	99.1569086651054
LC0154929	22.672	22-23	1.95530282276169	99.3777183004349
LC0285419	22.672	22-23	1.27230584440209	95
LC0442638	22.672	22-23	1.63346845557959	99.163599866176
LC0764245	22.672	22-23	1.97818051693741	99.1556091676719
LC0379356	22.672	22-23	2.71800316826702	99.6821679491469
LC0638330	22.672	22-23	2.51216389140557	99.5879258936648
LC0175325	22.673	22-23	1.89762709129044	99.1602542656407
LC0898233	22.673	22-23	2.1831274287014	99.4739311084305
LC0953663	22.673	22-23	2.48439950205391	99.3734083902962
LC0219172	22.673	22-23	1.31069331234336	98.0428236868518
LC0420690	22.673	22-23	2.25534488148576	99.5884911341586
LC0454302	22.673	22-23	1.89839604593001	99.4744418036354
LC0809886	22.673	22-23	1.41614103116833	95
LC0857484	22.673	22-23	1.48401496266756	95
LC0187024	22.673	22-23	1.69923050288341	99.2639678822349
LC0102538	22.673	22-23	2.5167468509135	99.5852149188828
LC0102187	22.673	22-23	2.36276512655543	99.5884911341586
LC0347567	22.673	22-23	2.06043340670274	99.4747407159585
LC0366401	22.673	22-23	1.44932409309873	98.8190030110405
LC0501265	22.673	22-23	2.63589572897831	99.4777893080708
LC0201353	22.673	22-23	1.83828224991469	99.5851455336233
LC0344139	22.673	22-23	2.3574774541389	99.6821679491469
LC0637075	22.673	22-23	2.79495485396325	99.6817420435511
LC0828581	22.673	22-23	2.03905701803344	99.5845060983782
LC0963667	22.673	22-23	2.14761449856203	99.4739311084305
LC0247925	22.673	22-23	2.50282299421937	99.5851455336233
LC0348209	22.673	22-23	1.06258198422816	95
LC0621105	22.673	22-23	1.80989624660244	99.1557788944724
LC0258226	22.673	22-23	2.20449982417115	99.4780863164938
LC0343999	22.673	22-23	2.00043407747932	99.4780863164938
LC0530770	22.673	22-23	2.70814034538805	99.6819870786329
LC0668257	22.673	22-23	1.93691568094525	99.2655935613682
LC0904419	22.673	22-23	2.40442316563751	99.584464327603
LC0394984	22.673	22-23	2.09135035231358	99.5851455336233
LC0736677	22.673	22-23	2.39311873491979	99.5879396984925
LC0778821	22.673	22-23	1.84615147652882	99.3734083902962
LC0145938	22.673	22-23	1.03019478535675	95
LC0680600	22.673	22-23	1.90902085421116	99.3668341708543
LC0218427	22.673	22-23	1.77988496319264	99.2639678822349
LC0842068	22.673	22-23	2.52673978102338	99.5843807608513
LC0232943	22.673	22-23	2.197032318918	99.5850761251464
LC0406902	22.673	22-23	1.08778141780954	95
LC0420978	22.673	22-23	2.42947773204345	99.5918367346939
LC0651702	22.673	22-23	1.8375253094496	99.3668341708543
LC0391958	22.673	22-23	1.34713478291002	95
LC0726868	22.673	22-23	2.13222766073337	99.3667068757539
LC0749091	22.673	22-23	1.93099994195615	99.2661841576196
LC0797630	22.673	22-23	1.59339684230021	98.6604601319447
LC0230778	22.673	22-23	1.13417710757677	95
LC0277971	22.673	22-23	1.94669783724574	99.5851455336233
LC0870918	22.673	22-23	1.53415307418506	99.3734083902962
LC0152315	22.673	22-23	1.30168094929358	98.4738713356141
LC0191447	22.673	22-23	1.86189269039145	99.4780863164938
LC0537168	22.673	22-23	2.41612437206547	99.4777893080708
LC0812694	22.673	22-23	1.49108141342319	98.9311084305053
LC0217488	22.673	22-23	1.86272752831797	99.4780863164938
LC0394781	22.673	22-23	2.18204354594306	99.5884911341586
LC0758584	22.673	22-23	2.20477093628552	99.3767591475674
LC0369938	22.674	22-23	2.68643963054231	99.6821679491469
LC0759977	22.674	22-23	2.61857102812013	99.5879396984925
LC0093602	22.674	22-23	1.51348395670426	98.4610237537638
LC0367973	22.674	22-23	1.60724050383174	98.98293743727
LC0519964	22.674	22-23	2.46566534842533	99.4777893080708
LC0618017	22.674	22-23	2.38394097018621	99.3735343383585
LC0745764	22.674	22-23	2.52701088024357	99.5845896147404
LC0834645	22.674	22-23	2.30364956106031	99.3734083902962
LC0961428	22.674	22-23	2.29076895006656	97.2691328240182
LC0373086	22.674	22-23	2.43501574193256	99.587994908555
LC0407399	22.674	22-23	1.7791634237645	99.164653784219
LC0284342	22.674	22-23	2.37296720638715	99.4747407159585
LC0695587	22.674	22-23	1.53453375600512	98.3657613609725
LC0723229	22.674	22-23	2.59991580660496	99.5845478607565
LC0140716	22.674	22-23	1.4970679363985	99.2641156007493
LC0157120	22.674	22-23	1.68993010401822	99.1569086651054
LC0461439	22.674	22-23	2.38343833525666	99.5881052843078
LC0576723	22.674	22-23	2.41680687182294	99.5845896147404
LC0222125	22.674	22-23	2.31914771625498	99.4780863164938
LC0691562	22.674	22-23	2.49489171194926	99.4740368509213
LC0720061	22.674	22-23	2.37234115640235	99.4740368509213
LC0771022	22.674	22-23	2.35148709044971	99.5845060983782
LC0804833	22.674	22-23	2.57421652718746	99.4739311084305
LC0413100	22.674	22-23	1.08671566394488	95
LC0588106	22.674	22-23	2.24809593109413	99.5845896147404
LC0713833	22.674	22-23	2.12352498094273	99.4539363484087
LC0268682	22.674	22-23	1.98663739561015	99.2639678822349
LC0725451	22.674	22-23	1.69019608002851	99.4673366834171
LC0876754	22.674	22-23	1.54282542695918	99.0316311486396
LC0100780	22.674	22-23	2.67661131445272	99.6822317366872
LC0399164	22.674	22-23	2.32837960343874	99.5884911341586
LC0431672	22.674	22-23	2.39345235513375	99.6853345830683
LC0509330	22.674	22-23	1.83116563390944	99.4777893080708
LC0705593	22.674	22-23	2.22875955543564	99.3634840871022
LC0104748	22.674	22-23	1.73447978942558	97.036392828472
LC0689622	22.674	22-23	2.23683944947391	99.5879396984925
LC0529053	22.674	22-23	2.07631268797686	99.3740166705721
LC0653571	22.674	22-23	1.59262082132198	99.3333333333333
LC0800310	22.674	22-23	2.13299570069227	99.3365500603136
LC0506842	22.674	22-23	2.32697045032492	99.5882569544405
LC0587109	22.674	22-23	2.4555300473427	99.5878982812343
LC0674189	22.674	22-23	2.0961797847148	99.5845896147404
LC0792833	22.675	22-23	2.06122622511912	99.4739311084305
LC0443180	22.675	22-23	2.19785923173809	99.6819870786329
LC0611345	22.675	22-23	1.67015304519218	99.2663316582915
LC0611588	22.675	22-23	2.68527585348396	99.5879396984925
LC0671646	22.675	22-23	2.16280329238267	99.4740368509213
LC0500406	22.675	22-23	2.59691582775114	99.4777893080708
LC0974942	22.675	22-23	1.91734793762777	99.2661841576196
LC0135965	22.675	22-23	1.95674454528269	99.4747407159585
LC0147332	22.675	22-23	1.05994188806195	95
LC0400678	22.675	22-23	1.97113662947681	99.5884911341586
LC0454460	22.675	22-23	2.29550112616962	99.5882569544405
LC0728578	22.675	22-23	1.77136697085778	99.3731983642824
LC0094976	22.675	22-23	1.40449161775869	98.0595516895283
LC0209931	22.675	22-23	1.64952956594782	99.3743726998996
LC0470591	22.675	22-23	2.53499013415875	99.4777893080708
LC0520417	22.675	22-23	2.84674523136029	99.4777893080708
LC1025035	22.675	22-23	2.28244083582987	99.4739839849901
LC0141390	22.675	22-23	2.50563828499102	99.5918367346939
LC0168876	22.675	22-23	1.50839503313305	99.4780688547626
LC0227228	22.675	22-23	2.69089570525899	99.586846259783
LC0251224	22.675	22-23	2.0623939372532	99.3743726998996
LC0456907	22.675	22-23	2.24848822557744	98.4233254109062
LC0554670	22.675	22-23	1.81338080673386	99.4744945775874
LC0756647	22.675	22-23	1.96322098652299	99.3734083902962
LC0852794	22.675	22-23	2.56609557907795	99.5845060983782
LC0493403	22.675	22-23	2.07302145435974	99.3673216617012
LC0843521	22.675	22-23	2.00298634085678	99.5842971604814
LC1039868	22.675	22-23	2.77590157889167	99.5845478607565
LC0361179	22.675	22-23	2.04983800062258	99.4747407159585
LC0562299	22.675	22-23	2.49462760596208	99.4744418036354
LC0971676	22.675	22-23	2.09697949456678	99.4773344054679
LC0110560	22.675	22-23	2.75465406925543	99.6822317366872
LC0245127	22.675	22-23	1.77517338542479	99.2639678822349
LC0351244	22.675	22-23	2.42398272967718	99.5884222854275
LC0677383	22.675	22-23	1.79455775125476	99.2629815745394
LC0679227	22.675	22-23	1.73925580326851	99.3735343383585
LC0945651	22.675	22-23	2.68503375433325	99.079343823234
LC0122823	22.675	22-23	2.54955498068805	99.5850205816405
LC0998456	22.675	22-23	1.22063101944809	95
LC0140794	22.675	22-23	1.14457420760962	97.0257611241218
LC0148336	22.675	22-23	1.55218133883934	99.3777183004349
LC0343698	22.675	22-23	2.68212701801578	99.6821679491469
LC0449331	22.675	22-23	1.48600518636224	98.5747741719639
LC0718427	22.675	22-23	1.70044410102775	99.2626110273169
LC0787040	22.675	22-23	2.48439950205391	99.5878568556494
LC0985738	22.675	22-23	2.31762464308006	99.4069159630076
LC0188738	22.675	22-23	1.53895056201436	98.5613917698227
LC0614181	22.675	22-23	2.42847496614741	99.5879396984925
LC0380363	22.675	22-23	2.28860689039097	99.4747407159585
LC0490287	22.675	22-23	2.13484620892477	99.3740795287187
LC0525919	22.675	22-23	3.02601817927866	99.4809804446826
LC0926390	22.675	22-23	1.94610823043691	99.2627592909085
LC0230479	22.675	22-23	1.32797162362301	98.3104717296755
LC0350654	22.675	22-23	2.3659744217026	99.5884911341586
LC0669208	22.675	22-23	2.25210024883279	99.4740368509213
LC0790008	22.675	22-23	1.76417613239033	98.4566454636759
LC0870047	22.676	22-23	1.5540043210119	98.9746682750302
LC0224585	22.676	22-23	1.53756725715268	98.6617597858816
LC0430625	22.676	22-23	1.95588008622538	99.2673134827702
LC0762529	22.676	22-23	1.37456506072277	97.2112487445598
LC0929282	22.676	22-23	2.40312052117582	99.3734083902962
LC0187395	22.676	22-23	1.88530466758897	99.5851455336233
LC0347724	22.676	22-23	1.34242268082221	98.4576781532285
LC0528328	22.676	22-23	2.30882043310996	99.3773641750075
LC0717143	22.676	22-23	2.37412486017973	99.5845896147404
LC0812878	22.676	22-23	2.03562982779044	99.4739311084305
LC0192882	22.676	22-23	1.89019738621003	99.588532432342
LC0827769	22.676	22-23	2.505855134069	99.3734083902962
LC0181943	22.676	22-23	1.3151303171836	97.7149548343928
LC0285313	22.676	22-23	1.62716095237478	99.2641156007493
LC0733919	22.676	22-23	2.1177351793305	99.3734083902962
LC0560005	22.676	22-23	2.80573187670953	99.6819870786329
LC0841123	22.676	22-23	2.00238207493276	99.4738958514845
LC0857848	22.676	22-23	1.04766419460156	95
LC0874160	22.676	22-23	2.59186564226479	99.5878568556494
LC0909577	22.676	22-23	2.13627653566029	99.5845060983782
LC0522175	22.676	22-23	2.30393006427537	99.4777893080708
LC0944971	22.676	22-23	1.99449312288351	99.3734083902962
LC0949306	22.676	22-23	2.33463466949635	99.4739311084305
LC1014109	22.676	22-23	2.35158374424173	99.5843389648699
LC0200907	22.676	22-23	1.98380664197842	99.3777183004349
LC0277369	22.676	22-23	1.9410639882199	99.0699230511877
LC0891320	22.676	22-23	2.08192310435106	99.3734083902962
LC0745927	22.676	22-23	2.24281463978553	99.4771241830065
LC0206387	22.676	22-23	2.48000694295715	99.6821679491469
LC0245008	22.676	22-23	2.20420140523815	99.5851455336233
LC0161778	22.676	22-23	2.0367486291722	99.3743726998996
LC0652086	22.676	22-23	2.18341221197843	99.3735343383585
LC0981527	22.676	22-23	2.20913953605653	99.3667068757539
LC0714059	22.676	22-23	1.84763434431826	99.2659627953746
LC0134397	22.676	22-23	2.05663809737965	99.5851455336233
LC0269879	22.676	22-23	1.50051091052634	99.2639678822349
LC0513117	22.676	22-23	1.6736658762457	98.5237505439695
LC0852058	22.676	22-23	2.52976390404012	99.5845060983782
LC0142619	22.676	22-23	2.08353845123014	99.4780863164938
LC0164354	22.676	22-23	1.89746213801306	99.5884911341586
LC0501397	22.676	22-23	1.72697158368288	99.2668965286379
LC0349139	22.677	22-23	1.83600745912553	99.1569086651054
LC0678905	22.677	22-23	1.76237842931196	99.4740368509213
LC0794254	22.677	22-23	2.19437556748221	99.3734083902962
LC0849503	22.677	22-23	1.44824241263444	97.8500385117712
LC0173778	22.677	22-23	2.41534067253241	99.5884911341586
LC0360216	22.677	22-23	2.04438294707354	99.4780863164938
LC0529620	22.677	22-23	1.60841905131729	99.2635490242025
LC0743696	22.677	22-23	2.13557785334493	99.376571141277
LC1037352	22.677	22-23	1.40568778667278	98.9176691351406
LC0434301	22.677	22-23	2.78320300037764	99.3777183004349
LC0563138	22.677	22-23	2.28965583052675	99.4744418036354
LC0869002	22.677	22-23	2.48986008441613	99.5845060983782
LC0342984	22.677	22-23	1.78189891935115	99.5884911341586
LC0491748	22.677	22-23	2.22814360759774	99.4777893080708
LC0579717	22.677	22-23	1.93399316383124	99.4773869346734
LC0976668	22.677	22-23	2.36503848219571	99.584464327603
LC0345583	22.677	22-23	2.49873774453779	99.5851455336233
LC0415951	22.677	22-23	1.70994801651076	99.3777183004349
LC0474739	22.677	22-23	1.60260252042026	97.870987179058
LC0587847	22.677	22-23	2.6694749461489	99.5845896147404
LC0878359	22.677	22-23	2.44969433564622	99.5845896147404
LC0674903	22.677	22-23	2.14560035765225	99.4740368509213
LC0868127	22.677	22-23	1.49996186559619	99.1556091676719
LC0892082	22.677	22-23	1.51759173071191	98.7479075995983
LC0352696	22.677	22-23	2.61660153027843	99.5884911341586
LC0206619	22.677	22-23	2.38252132418968	99.5884911341586
LC0344552	22.677	22-23	2.16145784697175	99.5717631314821
LC0432707	22.677	22-23	1.89514618937599	99.4744418036354
LC0795017	22.677	22-23	2.46548695066214	99.4772818657017
LC0580035	22.677	22-23	2.33949119184254	99.4737724149489
LC0642537	22.677	22-23	1.06258198422816	95
LC0982331	22.677	22-23	2.13353890837022	99.4772293153715
LC0450231	22.677	22-23	2.35355080076412	99.4777893080708
LC0623177	22.677	22-23	2.56444116692606	99.5912897822446
LC0661241	22.677	22-23	2.0099180846659	99.3768844221105
LC0726786	22.677	22-23	2.69347192385886	99.4739839849901
LC0827276	22.677	22-23	2.10167835102797	99.3667068757539
LC0462917	22.677	22-23	1.85715150268749	98.3262477822783
LC0694462	22.677	22-23	2.18712572810173	99.5879396984925
LC0701496	22.677	22-23	1.73102437981569	99.2663316582915
LC0151330	22.678	22-23	1.22608411597582	96.2663098026096
LC0172756	22.678	22-23	2.04809205181237	99.2639678822349
LC0776708	22.678	22-23	2.0353096401568	99.4772818657017
LC0827105	22.678	22-23	1.06892761168207	95
LC0861963	22.678	22-23	2.08891534660491	99.3667068757539
LC0926113	22.678	22-23	2.71508367069493	99.5845060983782
LC1022141	22.678	22-23	2.34824643385123	99.5845478607565
LC0162580	22.678	22-23	1.64137494519213	99.1569086651054
LC0708306	22.678	22-23	1.84646082512933	99.3735343383585
LC0721425	22.678	22-23	2.07591176148278	99.2663316582915
LC0246910	22.678	22-23	2.62374534354367	99.5884498276843
LC0651184	22.678	22-23	1.75135609972539	99.3667068757539
LC0727322	22.678	22-23	2.44139660285437	99.5879396984925
LC0845804	22.678	22-23	1.92767826413799	99.3600053612116
LC0249697	22.678	22-23	1.81358098856819	99.2639678822349
LC0529993	22.678	22-23	2.77677380241211	99.4777893080708
LC0617546	22.678	22-23	2.49897183215399	99.5879396984925
LC0230522	22.678	22-23	1.63346845557959	98.8624958179993
LC0431538	22.678	22-23	1.44153803870216	97.2249188230174
LC0745536	22.678	22-23	2.01021512521423	99.474019230125
LC1008287	22.678	22-23	2.67700436184017	99.5845478607565
LC1008505	22.678	22-23	2.197032318918	99.4773344054679
LC0195828	22.678	22-23	1.89850578553436	99.3643358982937
LC0195721	22.678	22-23	1.27323283404305	97.8989628638341
LC0518576	22.678	22-23	2.4647726258898	99.5882569544405
LC0695046	22.678	22-23	1.23653726148869	98.3356217139413
LC0864474	22.678	22-23	2.47212721717985	99.5845060983782
LC0914578	22.678	22-23	2.83813096732781	99.5778045838359
LC0924256	22.678	22-23	1.09933527768596	95
LC0355813	22.678	22-23	1.05880548667591	95
LC0453128	22.678	22-23	2.60530504614111	99.4777893080708
LC0528336	22.678	22-23	2.2681331539061	99.4777893080708
LC0982327	22.678	22-23	2.66272950720477	99.5844504021448
LC0207685	22.678	22-23	1.96590691549519	99.5884911341586
LC0673462	22.678	22-23	1.47261019759604	98.8196522850321
LC0760635	22.678	22-23	2.7044336600522	99.587732528909
LC0147093	22.678	22-23	1.67338957818831	99.4446303111409
LC0410914	22.678	22-23	2.19584432474728	99.5851871675643
LC0722195	22.678	22-23	1.53058385964512	98.3464988619628
LC0852789	22.678	22-23	2.67994547061921	99.5778045838359
LC0393799	22.678	22-23	1.50974001557038	98.9459595114606
LC0657695	22.678	22-23	1.37621185028267	97.9783103494444
LC0845985	22.678	22-23	1.93901977644867	99.2661841576196
LC0810960	22.678	22-23	2.37285679253523	99.5845060983782
LC0821057	22.678	22-23	2.18341221197843	99.4772818657017
LC0683873	22.678	22-23	1.62746827245971	98.7715892355068
LC0713743	22.678	22-23	2.59294248398019	99.5845896147404
LC0361116	22.678	22-23	1.56596581744667	98.3472733355637
LC0412773	22.678	22-23	1.98690603138072	99.4747407159585
LC0459780	22.678	22-23	2.62933823029589	99.4777893080708
LC0865046	22.678	22-23	2.54862278102987	99.5845060983782
LC0343652	22.678	22-23	2.33312470871688	99.5884911341586
LC0424353	22.678	22-23	2.45499721730946	99.5884911341586
LC0774614	22.678	22-23	1.74795530690673	99.4739311084305
LC0891261	22.678	22-23	2.10581663743369	99.4739311084305
LC0099060	22.679	22-23	2.2466708856907	99.5853120192629
LC0434966	22.679	22-23	2.03055924529116	99.588394739484
LC0467689	22.679	22-23	2.80202075177198	99.4777893080708
LC0473503	22.679	22-23	2.10520351571034	99.5884911341586
LC0841400	22.679	22-23	2.78624729129061	99.5845060983782
LC0720594	22.679	22-23	2.21476439666804	99.4773869346734
LC0777531	22.679	22-23	1.66940986728778	99.065138721351
LC0884294	22.679	22-23	1.95225953659082	98.8684298627385
LC0245444	22.679	22-23	2.1025709018543	99.5884911341586
LC0431390	22.679	22-23	1.62469453127208	98.98293743727
LC0531865	22.679	22-23	2.02824581657247	99.5882569544405
LC0609796	22.679	22-23	2.74403467717	99.5879396984925
LC0625622	22.679	22-23	3.00757283045238	99.6817420435511
LC0094984	22.679	22-23	1.92069713446992	99.5884911341586
LC0349644	22.679	22-23	1.89470365260923	99.5884911341586
LC0468547	22.679	22-23	2.26789885605736	99.4744418036354
LC0551217	22.679	22-23	2.01093566470439	98.6040906504201
LC0983712	22.679	22-23	1.92500250768098	99.1697355205892
LC0258483	22.679	22-23	1.67182056018325	99.2673134827702
LC0461598	22.679	22-23	2.35428135384973	99.5882569544405
LC0559588	22.679	22-23	2.78507345440989	99.6819870786329
LC0702980	22.679	22-23	2.18760531541815	99.5845896147404
LC0196144	22.679	22-23	2.1251883841686	99.5884911341586
LC0835247	22.679	22-23	1.2132520521964	96.6130057900197
LC0163499	22.679	22-23	2.25743856685981	99.5851455336233
LC0436910	22.679	22-23	2.61300624328706	99.4777893080708
LC0732168	22.679	22-23	2.36458851377496	99.5845896147404
LC0993152	22.679	22-23	2.3430342104792	99.373471370657
LC0771819	22.679	22-23	1.28194193344082	98.6068785372225
LC0828609	22.679	22-23	1.60508946188158	98.8684298627385
LC0930331	22.679	22-23	1.82092358788132	99.5778045838359
LC0419286	22.679	22-23	1.7131544018373	99.5851455336233
LC0640440	22.679	22-23	2.73924788678218	99.5847565467819
LC0826004	22.679	22-23	1.90606554475524	98.4754054416298
LC0148410	22.679	22-23	1.85040114799716	99.2673134827702
LC0801060	22.679	22-23	2.65669219424939	99.5844225484282
LC0844189	22.679	22-23	1.91307174030925	99.4739311084305
LC0361164	22.679	22-23	1.9503161639246	99.3743099006257
LC0206151	22.679	22-23	1.5908418347816	98.7587822014052
LC0586433	22.679	22-23	2.03702787975578	99.2663316582915
LC0099487	22.679	22-23	2.44749912873585	99.4747407159585
LC0099995	22.679	22-23	2.20346805186265	99.3777183004349
LC0138119	22.679	22-23	2.19551221067407	99.3743726998996
LC0222998	22.679	22-23	1.24004977211265	95
LC0354328	22.679	22-23	2.54656733859998	99.5884911341586
LC0446334	22.679	22-23	2.42386818975325	99.4744418036354
LC0838473	22.679	22-23	2.4322475382686	99.4739311084305
LC0865238	22.679	22-23	2.06896466594445	99.2661841576196
LC0678954	22.679	22-23	2.01021512521423	99.3536287216585
LC0748115	22.679	22-23	2.09572712255598	99.4737724149489
LC0726590	22.68	22-23	2.46512993514055	99.5845756976783
LC0858709	22.68	22-23	2.17429245510271	99.5843807608513
LC1011389	22.68	22-23	2.07258073264895	99.3733453972722
LC0157027	22.68	22-23	1.65915528094063	99.4780863164938
LC0977890	22.68	22-23	2.79410447127586	99.584464327603
LC0530592	22.68	22-23	2.50332755180278	99.5882569544405
LC0726172	22.68	22-23	2.62814361212895	99.5845896147404
LC0989435	22.68	22-23	2.21508211501318	99.4738782212392
LC0259006	22.68	22-23	1.85588243003604	99.2639678822349
LC0462060	22.68	22-23	1.05076631123304	95
LC0494753	22.68	22-23	1.66763970605641	99.3673216617012
LC0697875	22.68	22-23	1.30168094929358	97.8477707859151
LC0658278	22.68	22-23	2.22198770161943	99.4740368509213
LC0813851	22.68	22-23	1.93303149510241	99.3729671729873
LC0614913	22.68	22-23	2.90132752293656	99.5879396984925
LC0774782	22.68	22-23	2.13987908640124	99.5845060983782
LC0899359	22.68	22-23	1.75951675946219	99.1553544494721
LC0910750	22.68	22-23	1.89326228588799	98.9690721649485
LC0358773	22.68	22-23	1.67815403801044	99.2639678822349
LC0547919	22.68	22-23	2.59649813117851	99.4771066568345
LC0839492	22.68	22-23	1.96085115371969	99.2661841576196
LC0431430	22.68	22-23	2.12801133257598	99.5884911341586
LC0586892	22.68	22-23	2.73645227963732	99.6850921273032
LC0637638	22.68	22-23	2.08285714859641	99.3735343383585
LC0651001	22.68	22-23	1.23477029516092	96.3683223992502
LC1044293	22.68	22-23	2.86734372281543	99.5878982812343
LC0427241	22.68	22-23	2.15627649600302	99.4780863164938
LC0960058	22.68	22-23	2.37719693500891	99.4772293153715
LC0373927	22.68	22-23	1.6306312440205	99.2673134827702
LC0492798	22.68	22-23	2.42344249107526	99.5882569544405
LC0761232	22.68	22-23	2.41624097236815	99.4772818657017
LC0412606	22.68	22-23	2.18341221197843	99.5884911341586
LC0489370	22.68	22-23	2.77592340584268	99.4777893080708
LC0876225	22.68	22-23	2.56823693570562	99.5845060983782
LC0343064	22.68	22-23	2.02218083941367	99.5884911341586
LC0566273	22.68	22-23	2.48030883085994	99.5879396984925
LC0426293	22.68	22-23	1.54580175715928	99.2639678822349
LC0816723	22.68	22-23	2.11082531005496	99.5845060983782
LC0956648	22.68	22-23	2.33539771714559	99.5844921757196
LC1025306	22.68	22-23	1.16405529189345	95
LC0974552	22.68	22-23	2.30449052777349	99.584464327603
LC0660698	22.68	22-23	2.1773921920761	95
LC0698091	22.68	22-23	2.18055594070364	99.4739311084305
LC0724626	22.68	22-23	2.35512572498769	99.4739311084305
LC0761724	22.68	22-23	2.01401622925836	99.3734083902962
LC0944597	22.681	22-23	2.03578983312776	99.3734083902962
LC0238294	22.681	22-23	2.87792969455195	99.5884911341586
LC0637432	22.681	22-23	2.63088532141726	99.5879396984925
LC0660100	22.681	22-23	2.16970381699457	99.3768844221105
LC0253588	22.681	22-23	2.44859811919008	99.6821679491469
LC0637312	22.681	22-23	1.90998369493984	99.1557788944724
LC0883810	22.681	22-23	2.6259500456839	99.4737724149489
LC0975500	22.681	22-23	2.11554394803222	99.4739311084305
LC0152760	22.681	22-23	2.69599796977242	99.5884911341586
LC0749162	22.681	22-23	2.05419157679643	99.4740368509213
LC1014138	22.681	22-23	2.61150026335479	99.5845478607565
LC0649955	22.681	22-23	2.18557048364222	99.5845896147404
LC0209355	22.681	22-23	2.20876373266164	99.5851455336233
LC0512496	22.681	22-23	2.61562394550103	99.5882569544405
LC0705230	22.681	22-23	2.51188336097887	99.5845896147404
LC0784544	22.681	22-23	2.15140049803562	99.3734083902962
LC0140305	22.681	22-23	2.25017594808393	99.5717631314821
LC0432854	22.681	22-23	2.51185663434224	99.6821679491469
LC0794854	22.681	22-23	1.9494875899465	98.3581289371398
LC1023736	22.681	22-23	2.32563879179054	99.5845756976783
LC0659070	22.681	22-23	2.57909732655264	99.5879396984925
LC0781430	22.681	22-23	2.09177244141968	99.5845060983782
LC0257721	22.681	22-23	1.73655584716264	99.2639678822349
LC0477734	22.681	22-23	2.17698787480081	99.5882569544405
LC0569091	22.681	22-23	2.47787338016772	99.5879396984925
LC0921096	22.681	22-23	1.30920417967041	97.3652494141279
LC0357708	22.681	22-23	2.04194507214526	99.4780863164938
LC0525739	22.681	22-23	2.43120288455652	99.4777893080708
LC0765309	22.681	22-23	2.44779349740938	99.5845060983782
LC0866542	22.681	22-23	2.39266178629079	99.4739311084305
LC0912522	22.681	22-23	2.56920999397547	99.3734083902962
LC0173915	22.681	22-23	2.13687903987552	99.5884911341586
LC0238230	22.681	22-23	2.48287358360875	99.5851455336233
LC0558984	22.681	22-23	1.32654066851656	95
LC0123422	22.681	22-23	1.80760266991649	99.4769839407248
LC0466830	22.681	22-23	2.16088851614497	99.3740166705721
LC0509628	22.681	22-23	2.10325623335505	99.4710942991999
LC0609860	22.681	22-23	1.96661098668193	99.3768844221105
LC0263743	22.681	22-23	2.30911893195556	99.5881190771188
LC0408712	22.681	22-23	1.39304846641678	96.500754147813
LC0627036	22.681	22-23	2.31300198653706	99.5879396984925
LC0890650	22.681	22-23	1.96265340489321	99.2628334003485
LC0284817	22.682	22-23	2.18278544208468	99.3743726998996
LC0468833	22.682	22-23	2.7948712835619	99.4777893080708
LC0189162	22.682	22-23	2.33849633530748	99.5919186513246
LC0663836	22.682	22-23	2.46819958607261	99.3668341708543
LC0211657	22.682	22-23	2.50827378015536	99.4747407159585
LC0223482	22.682	22-23	1.87714088978482	99.5851455336233
LC0232695	22.682	22-23	2.16885090370955	99.4780863164938
LC0141546	22.682	22-23	1.78731875662455	99.2673134827702
LC0420016	22.682	22-23	1.95889819471077	99.1430101767541
LC0473329	22.682	22-23	2.48195831565797	99.4744418036354
LC0717447	22.682	22-23	2.33272116428913	99.5879396984925
LC0351063	22.682	22-23	1.21879799811174	95.4767480762797
LC0404143	22.682	22-23	1.44451320633404	99.2639678822349
LC0946660	22.682	22-23	2.04633905560481	99.3667068757539
LC1003551	22.682	22-23	1.7701152947871	99.2663070789641
LC0705117	22.682	22-23	2.21693085374102	99.4740368509213
LC0178064	22.682	22-23	1.45301239112146	98.8725326196052
LC0238381	22.682	22-23	2.02218083941367	99.3777183004349
LC0563931	22.682	22-23	1.20978301484851	95.6482442339236
LC0879156	22.682	22-23	1.80617997398389	98.9621694007365
LC0367731	22.682	22-23	2.19589965240923	99.2639678822349
LC0454778	22.682	22-23	2.75703143287243	99.4777893080708
LC0516498	22.682	22-23	1.89707700320942	99.3405416262177
LC0652521	22.682	22-23	2.34951064313748	99.5845896147404
LC0882799	22.682	22-23	2.0154435879511	99.3726937269373
LC0243185	22.682	22-23	2.47897030267259	99.5884911341586
LC0245257	22.682	22-23	2.1226745132062	99.5884911341586
LC0394506	22.682	22-23	1.80215775318696	99.2639678822349
LC0892047	22.682	22-23	2.57068301228495	99.5810289927937
LC0895163	22.682	22-23	2.13254784246558	99.4739311084305
LC0512316	22.682	22-23	2.3755355925095	99.4777893080708
LC0620474	22.682	22-23	2.43181391025294	99.5845896147404
LC0255995	22.682	22-23	1.97248054987648	98.6717965874874
LC0714119	22.682	22-23	2.61605519497659	99.5879396984925
LC0271142	22.682	22-23	2.85940852097756	99.5884911341586
LC0454890	22.682	22-23	2.54291252600035	99.4777893080708
LC0982610	22.682	22-23	1.95856388322197	97.614260822946
LC0128479	22.682	22-23	2.75412654422818	99.6821679491469
LC0196477	22.682	22-23	1.46805179145424	98.6093849719526
LC1045397	22.682	22-23	2.56872959911843	99.5878982812343
LC0391325	22.682	22-23	2.03410682970764	99.5884911341586
LC0484161	22.682	22-23	2.54403081751351	99.4777893080708
LC0568223	22.682	22-23	2.34374329501009	99.5879396984925
LC0258059	22.682	22-23	2.07283787466309	99.367681498829
LC0278041	22.682	22-23	1.23223352111473	95.5503512880562
LC0752330	22.682	22-23	2.45531699376962	99.5879396984925
LC0992669	22.682	22-23	2.23396013849477	99.5845478607565
LC1002495	22.682	22-23	1.05230909964732	95
LC0482079	22.683	22-23	2.32186758063079	99.3740166705721
LC0704865	22.683	22-23	1.7059491949103	99.0150753768844
LC0704779	22.683	22-23	2.42878251149695	99.4740368509213
LC0792065	22.683	22-23	2.61981307809843	99.5878568556494
LC0874894	22.683	22-23	1.94056628649009	98.8684298627385
LC1044854	22.683	22-23	2.77240973046715	99.5878982812343
LC0359229	22.683	22-23	2.40433758531093	99.6821679491469
LC0507317	22.683	22-23	2.22605831042711	99.5715194322632
LC0138379	22.683	22-23	2.23434008761518	99.4747407159585
LC0349434	22.683	22-23	2.19785923173809	99.4647039143526
LC0434642	22.683	22-23	1.76132632242146	99.3743726998996
LC0721613	22.683	22-23	1.89630570746608	99.2629815745394
LC0736772	22.683	22-23	2.12849619863271	99.4740368509213
LC0959798	22.683	22-23	2.69506118801271	99.5845060983782
LC0171437	22.683	22-23	1.32654066851656	98.2669789227166
LC0919463	22.683	22-23	2.29602863610672	99.1556091676719
LC0344839	22.683	22-23	2.26302028310405	99.5851455336233
LC0478195	22.683	22-23	1.68930885912362	99.0693937669467
LC0249460	22.683	22-23	1.99303923180691	99.3743726998996
LC0356060	22.683	22-23	2.34719336184794	99.5884911341586
LC0522032	22.683	22-23	2.34991829470926	99.3773641750075
LC0965708	22.683	22-23	2.31946001604689	99.5843807608513
LC0970523	22.683	22-23	2.11554394803222	98.5147187018038
LC0689995	22.683	22-23	2.10332470706145	99.587732528909
LC0947063	22.683	22-23	1.67522825359306	99.252781128535
LC0187383	22.683	22-23	1.54444013731769	98.7587822014052
LC0279983	22.683	22-23	2.4153740502738	99.5884911341586
LC0529997	22.683	22-23	2.77665034386605	99.4744418036354
LC0939954	22.683	22-23	1.84453930212901	99.1556091676719
LC1043938	22.683	22-23	2.65540738349723	99.4739839849901
LC0254055	22.683	22-23	1.93621204432025	99.4747407159585
LC0222328	22.683	22-23	1.9006401839826	99.1569086651054
LC0247875	22.683	22-23	1.98583048985839	99.377655836986
LC0376444	22.683	22-23	2.64754922221236	99.5884911341586
LC0815222	22.683	22-23	1.18098558078673	95
LC0229556	22.683	22-23	2.22530928172586	99.5884911341586
LC0389195	22.683	22-23	2.5017163716336	99.5851455336233
LC0645443	22.683	22-23	2.36032828807205	99.4740368509213
LC0702614	22.683	22-23	2.12221587827283	99.3764457407221
LC0885063	22.683	22-23	2.99977410813243	99.5874836502666
LC0978907	22.683	22-23	1.85107480522889	99.2661103850407
LC0203165	22.683	22-23	2.09159662081006	99.3777183004349
LC0200360	22.683	22-23	1.41614103116833	99.0264302442288
LC0734386	22.683	22-23	1.86840930331496	99.3734083902962
LC0745863	22.683	22-23	1.38524868240322	97.4991630398393
LC0748572	22.683	22-23	2.38738982633873	99.4739311084305
LC0776456	22.683	22-23	2.38140391236529	99.5845060983782
LC0797595	22.683	22-23	2.20167017964658	99.4772818657017
LC0096238	22.683	22-23	1.70079022137435	99.1669454667113
LC0213044	22.683	22-23	2.19794183649001	99.5717631314821
LC0372834	22.683	22-23	1.79816705971594	99.4747407159585
LC0393380	22.683	22-23	2.2825994573846	99.5884911341586
LC0541485	22.683	22-23	2.29278753519833	99.4744418036354
LC0611342	22.683	22-23	2.76340552947428	99.5912897822446
LC0648832	22.683	22-23	1.13861843389949	95
LC0673333	22.683	22-23	2.51542342691919	99.5878568556494
LC0675516	22.683	22-23	2.10873410860236	99.5845896147404
LC0174767	22.684	22-23	2.48434255473609	99.5851455336233
LC0536395	22.684	22-23	2.32319020106021	99.4744418036354
LC0652832	22.684	22-23	2.35451179974427	99.5845896147404
LC0227388	22.684	22-23	2.40923972674878	99.6821679491469
LC0240082	22.684	22-23	1.123198075032	96.2629642020743
LC0342825	22.684	22-23	1.84757265914211	99.4780863164938
LC0447723	22.684	22-23	1.62541535215441	99.3606266528303
LC0661764	22.684	22-23	1.7580030092998	98.9614740368509
LC0674723	22.684	22-23	1.58410497039945	99.2401927968938
LC0705563	22.684	22-23	2.12417805547468	99.4773869346734
LC0138575	22.684	22-23	1.86823286842246	99.2673134827702
LC0150464	22.684	22-23	2.30743185171975	99.5884911341586
LC0376076	22.684	22-23	2.32442651014173	99.4747407159585
LC0793621	22.684	22-23	2.12833463675372	99.2661841576196
LC0831935	22.684	22-23	2.38692680679557	99.4739311084305
LC0932312	22.684	22-23	1.68770727962482	97.7952017155877
LC0262800	22.684	22-23	1.7865384804978	99.4747407159585
LC0466135	22.684	22-23	2.46293678773126	99.5882569544405
LC0543286	22.684	22-23	1.76057325394439	99.1129113246075
LC0595187	22.684	22-23	1.75296986502908	99.5879396984925
LC0609945	22.684	22-23	1.97169323894986	99.4740368509213
LC0663514	22.684	22-23	1.82840207849159	99.1557788944724
LC0670285	22.684	22-23	1.49094120535679	98.460147959696
LC0693559	22.684	22-23	2.42344249107526	99.5845060983782
LC0774254	22.684	22-23	2.18321288329425	99.4672295938882
LC0358018	22.684	22-23	2.02897770520878	99.3777183004349
LC0537127	22.684	22-23	1.73431968085901	98.4568004552606
LC0658171	22.684	22-23	2.00556657113329	99.2629815745394
LC0195757	22.684	22-23	1.80746737568428	99.4747407159585
LC0466039	22.684	22-23	2.47132105428937	99.5916044588759
LC0491940	22.684	22-23	2.20205216891206	99.5882569544405
LC0728207	22.684	22-23	2.16292268605543	99.5845060983782
LC0147214	22.684	22-23	1.95007262975016	99.4780863164938
LC0147222	22.684	22-23	1.75823040845775	99.2673134827702
LC0505808	22.684	22-23	2.57001726564152	99.4777893080708
LC0770609	22.684	22-23	1.9478746548977	99.4739311084305
LC0131941	22.684	22-23	2.08310827919474	99.5884911341586
LC0369401	22.684	22-23	1.88275215561308	99.3777183004349
LC0479901	22.684	22-23	2.24019967528916	99.5882569544405
LC0501911	22.684	22-23	2.3343934282837	99.5881742391268
LC0767057	22.684	22-23	1.57703198562603	98.4566454636759
LC0872663	22.684	22-23	1.56572978783113	99.2628334003485
LC0494446	22.684	22-23	2.32654066851656	99.6819870786329
LC0581444	22.684	22-23	2.32780832432351	99.5879396984925
LC0586412	22.684	22-23	1.99686176849067	99.571189279732
LC0244138	22.684	22-23	2.23882362226108	99.5885049011408
LC0465959	22.684	22-23	2.57885687560146	99.6819870786329
LC0610216	22.684	22-23	2.48055306269927	99.5845896147404
LC0784395	22.684	22-23	1.39619934709574	97.9477736859725
LC0930810	22.684	22-23	1.71441359228712	99.0684582649197
LC0358200	22.684	22-23	2.20747278948101	99.367681498829
LC0395586	22.684	22-23	2.55945175356562	99.5884911341586
LC0410539	22.684	22-23	1.40568778667278	96.5607226497156
LC0874719	22.684	22-23	2.31255814952152	99.2661841576196
LC0167425	22.684	22-23	2.03390603702669	99.5851455336233
LC0264787	22.684	22-23	2.05808422475093	99.2639678822349
LC0465689	22.684	22-23	2.00091106213122	99.5882569544405
LC0146543	22.684	22-23	1.63798978078469	99.1569086651054
LC0415852	22.684	22-23	2.33659980625158	99.5851455336233
LC0417989	22.684	22-23	1.82962535335805	99.3738070522051
LC0433396	22.684	22-23	2.18937800584203	99.5884911341586
LC0629077	22.684	22-23	2.41738864616567	99.5879396984925
LC0484793	22.685	22-23	2.55656782188858	99.4744418036354
LC0535436	22.685	22-23	2.73348616347541	99.4744418036354
LC0826896	22.685	22-23	1.54369563230924	98.7579511215266
LC1044043	22.685	22-23	2.31816772012897	99.4739839849901
LC0206654	22.685	22-23	1.93293014283079	99.5878844736313
LC0259340	22.685	22-23	1.52865964523499	97.8387420541987
LC0434844	22.685	22-23	2.23431476801268	99.474758288448
LC0720670	22.685	22-23	2.17236937676384	99.5845756976783
LC0218287	22.685	22-23	1.76237842931196	99.367681498829
LC0368789	22.685	22-23	1.6736658762457	99.2673134827702
LC0100276	22.685	22-23	1.48301642014413	99.1564853556485
LC0127897	22.685	22-23	1.83206161459073	99.3777183004349
LC0149138	22.685	22-23	2.27167900597442	99.4747407159585
LC0358113	22.685	22-23	1.77568324902604	98.8691870190699
LC0391606	22.685	22-23	1.94615739492237	99.4747407159585
LC0417893	22.685	22-23	2.26370706460743	99.5851871675643
LC0419837	22.685	22-23	2.47716468199653	99.5851455336233
LC0634573	22.685	22-23	2.03446802275504	99.4772818657017
LC0935990	22.685	22-23	2.37440003780224	99.584464327603
LC0160143	22.685	22-23	2.20352241682258	99.3770305121077
LC0521079	22.685	22-23	2.53555993326044	99.5882569544405
LC0716256	22.685	22-23	2.38603499474063	99.3735343383585
LC1032971	22.685	22-23	2.10390629808872	99.373471370657
LC0944477	22.685	22-23	2.63052957142682	99.5845060983782
LC0369939	22.685	22-23	2.52190918712611	99.6821041359925
LC0443486	22.685	22-23	2.4456508990945	99.5717631314821
LC0677723	22.685	22-23	2.28221413306234	99.3735343383585
LC0930125	22.685	22-23	2.59951190817746	99.3734083902962
LC0377514	22.685	22-23	2.02669665597816	99.2673134827702
LC0697496	22.685	22-23	2.27337171198973	99.5845896147404
LC0420850	22.685	22-23	2.11427729656159	99.5851455336233
LC0424155	22.685	22-23	2.08242630086077	99.5851455336233
LC0466360	22.685	22-23	1.97469587190968	99.3773641750075
LC0562365	22.685	22-23	1.20682587603185	95
LC0636935	22.685	22-23	2.80908139073092	99.5879396984925
LC0151922	22.685	22-23	1.74374487859246	98.7587822014052
LC0520813	22.685	22-23	2.88812330729791	99.5882569544405
LC0869056	22.685	22-23	2.49932960463167	99.4672117414469
LC0283080	22.685	22-23	1.11394335230684	95
LC0760465	22.685	22-23	1.20682587603185	95.2929360562437
LC0988783	22.685	22-23	2.03112557573157	99.587691069992
LC1012934	22.685	22-23	1.50974001557038	99.2595570744128
LC0346065	22.685	22-23	1.67117284271508	99.2673134827702
LC0735860	22.685	22-23	1.54912592675811	98.5671242048878
LC0625928	22.685	22-23	2.20120588339179	99.4773869346734
LC0638533	22.685	22-23	2.36284046931172	99.5879396984925
LC0649914	22.685	22-23	1.58331215198308	98.4603025840139
LC0714754	22.685	22-23	1.75534118381155	95
LC0773817	22.685	22-23	1.45239984591144	96.8998995647807
LC0434010	22.686	22-23	2.55208389785129	99.4780863164938
LC0538392	22.686	22-23	2.35218251811136	99.3740166705721
LC0720158	22.686	22-23	2.03770531313554	99.5745393634841
LC0407051	22.686	22-23	1.57460994134019	98.2301773168284
LC0395123	22.686	22-23	2.53372123101244	99.4780863164938
LC0632991	22.686	22-23	2.38145804692216	99.5879396984925
LC0833173	22.686	22-23	2.25796640950818	99.5878568556494
LC0925057	22.686	22-23	2.29552311854749	99.4772643500988
LC0407901	22.686	22-23	1.90346982850717	99.4747407159585
LC0424658	22.686	22-23	1.91944421046524	99.4780863164938
LC0566150	22.686	22-23	2.04828639310613	99.5845896147404
LC0238433	22.686	22-23	1.95741571472267	99.1569086651054
LC0403753	22.686	22-23	1.6550423413312	97.4740715958515
LC0563052	22.686	22-23	1.22167499707077	95
LC0655684	22.686	22-23	2.32570034291599	99.571189279732
LC0705847	22.686	22-23	2.02616540883925	99.3735343383585
LC0994145	22.686	22-23	2.76779384726115	99.5845060983782
LC0460594	22.686	22-23	2.46645239647855	99.5882569544405
LC0726243	22.686	22-23	2.29274327137707	99.5845756976783
LC0812321	22.686	22-23	1.59868109890716	99.376571141277
LC0627644	22.686	22-23	2.5704612101121	99.5879396984925
LC0638722	22.686	22-23	2.31300198653706	99.5879396984925
LC0783554	22.686	22-23	2.27657668169855	99.5845060983782
LC0194321	22.686	22-23	2.35970270827411	99.5884911341586
LC0428035	22.686	22-23	2.44943211311717	99.5851455336233
LC0670746	22.686	22-23	1.84067056133341	99.3735343383585
LC0673140	22.686	22-23	2.53775614928261	99.4773869346734
LC0907429	22.686	22-23	1.61023417533439	98.4198192166053
LC0270117	22.686	22-23	1.95138609488029	99.2639678822349
LC0486337	22.686	22-23	2.3707535781045	99.3740166705721
LC0539070	22.686	22-23	2.77301807339865	99.4777893080708
LC0959350	22.686	22-23	2.27891357471596	99.5878568556494
LC0132194	22.686	22-23	1.67797175281074	99.2372030779525
LC0344463	22.686	22-23	2.43391377509016	99.5884911341586
LC0421939	22.686	22-23	2.31871011891834	99.5884911341586
LC0476680	22.686	22-23	2.01325866528352	99.2631790474915
LC0678658	22.686	22-23	1.81384775422885	99.2663316582915
LC0700800	22.686	22-23	2.22198770161943	99.5845060983782
LC0390763	22.686	22-23	2.11624235796334	99.4746879914344
LC0474866	22.686	22-23	2.34910260856303	99.4777893080708
LC0528100	22.686	22-23	2.11069069727375	96.1641451332173
LC0262269	22.686	22-23	1.36172783601759	98.0963532954165
LC0379759	22.686	22-23	2.69904817030804	99.6821679491469
LC0561152	22.686	22-23	2.53295810573807	99.6817420435511
LC0345239	22.686	22-23	1.59184341122478	99.1234526597524
LC0766697	22.686	22-23	2.1532354186523	99.5845060983782
LC0869265	22.686	22-23	1.94890176097021	99.5845060983782
LC0950822	22.686	22-23	1.93866980102268	99.373471370657
LC0511129	22.686	22-23	1.91571633794599	99.2635490242025
LC0845522	22.686	22-23	2.13595909212456	99.2661841576196
LC0446411	22.687	22-23	1.18780263871842	95
LC0486171	22.687	22-23	1.43023635341151	96.7045834727334
LC0760112	22.687	22-23	1.35907622605926	95.3775605837461
LC0153893	22.687	22-23	1.32654066851656	98.711943793911
LC0279077	22.687	22-23	2.14857180893216	99.5848816577952
LC0420458	22.687	22-23	1.87407574522303	99.3743726998996
LC0278482	22.687	22-23	1.08778141780954	95
LC0350354	22.687	22-23	2.58471558580514	99.5884911341586
LC0359674	22.687	22-23	1.79553244271015	99.3777183004349
LC0624329	22.687	22-23	2.4342654305603	99.4773869346734
LC0391075	22.687	22-23	2.36329225157108	99.5884911341586
LC0515794	22.687	22-23	2.9295772865907	99.5715194322632
LC0570205	22.687	22-23	1.99708043547173	99.2663316582915
LC0394104	22.687	22-23	2.24037449695823	99.6821679491469
LC0663441	22.687	22-23	2.39712276659758	99.5879396984925
LC0676797	22.687	22-23	1.93631263366219	99.2663316582915
LC0915627	22.687	22-23	2.0578181944321	99.3734083902962
LC0209105	22.687	22-23	1.40071063677323	98.2067581130813
LC0212166	22.687	22-23	1.45438746714695	99.1569086651054
LC1041631	22.687	22-23	2.16781928987713	99.5845478607565
LC0220389	22.687	22-23	2.09050494142404	99.5851455336233
LC0453998	22.687	22-23	2.64406420614318	99.6815713615338
LC0697817	22.687	22-23	1.60841905131729	99.1553544494721
LC0713628	22.687	22-23	2.50801769042039	99.4771241830065
LC0193924	22.687	22-23	1.23299611039215	95.9785881565741
LC0518917	22.687	22-23	3.10505350976478	99.4777893080708
LC0658557	22.687	22-23	1.57321982711442	99.3701842546064
LC0921881	22.687	22-23	2.20733809528836	99.3734083902962
LC0157259	22.687	22-23	1.58251788360406	99.5851455336233
LC0540524	22.687	22-23	1.69046189324618	98.7580758544505
LC0475505	22.687	22-23	2.24261595756927	99.3773641750075
LC0556894	22.687	22-23	2.65412839126181	99.4777893080708
LC0861044	22.687	22-23	1.82607480270083	98.6776029460998
LC0191768	22.687	22-23	1.09516935143176	95
LC0193480	22.687	22-23	1.77210156927701	99.2633517495396
LC0260354	22.687	22-23	2.10792190018628	99.4713951154232
LC0680827	22.687	22-23	2.56262589414616	99.5879396984925
LC0713416	22.687	22-23	2.5094579145654	99.4739663606513
LC0946715	22.687	22-23	1.53109554687003	98.7144291931704
LC1026033	22.687	22-23	1.49762064978129	98.2994677467948
LC0539168	22.687	22-23	2.907561832792	99.4777893080708
LC0369376	22.687	22-23	2.41197305768532	99.5884911341586
LC0398909	22.687	22-23	2.17562776436718	99.4780863164938
LC0643174	22.687	22-23	2.41815208056311	99.5879396984925
LC0712595	22.687	22-23	1.85835670529777	99.2629815745394
LC0862668	22.687	22-23	2.17055505852121	99.3767591475674
LC0408452	22.687	22-23	2.32897049423693	99.5851455336233
LC0179762	22.687	22-23	1.49276038902684	99.0699230511877
LC0507602	22.687	22-23	2.45269091261332	99.5882569544405
LC1043145	22.687	22-23	2.24029958200271	99.5845478607565
LC0212247	22.688	22-23	2.29968159166235	99.5851455336233
LC0470908	22.688	22-23	2.84946241112201	99.5916044588759
LC0544030	22.688	22-23	2.75454708699552	99.3740166705721
LC0547777	22.688	22-23	2.31171148879542	99.4744418036354
LC0565784	22.688	22-23	2.18175786346868	99.3773641750075
LC1026469	22.688	22-23	2.1666964704796	99.5878844736313
LC0473234	22.688	22-23	2.51669399131243	99.4744418036354
LC0514069	22.688	22-23	1.55291145021651	95
LC0372904	22.688	22-23	2.18175786346868	99.4747407159585
LC0611746	22.688	22-23	2.42383545851143	99.4773869346734
LC1034923	22.688	22-23	2.29686255199267	99.3667705297015
LC0532548	22.688	22-23	2.72557680262121	99.5882569544405
LC0629971	22.688	22-23	2.33358832172342	99.4773869346734
LC0700617	22.688	22-23	1.64276120326532	99.2629815745394
LC0377875	22.688	22-23	2.12417805547468	99.2673134827702
LC0387452	22.688	22-23	2.43501574193256	99.3742470887431
LC0832577	22.688	22-23	2.43399372179471	99.4739311084305
LC1011378	22.688	22-23	1.95240493957702	99.3667705297015
LC0142842	22.688	22-23	2.09548318582954	99.5884911341586
LC0647858	22.688	22-23	1.93781868469836	99.4740368509213
LC0221952	22.688	22-23	2.47073381265855	99.377655836986
LC0416093	22.688	22-23	2.69897000433602	99.5884911341586
LC0257452	22.688	22-23	1.23578087032756	98.0928162746345
LC0146651	22.688	22-23	1.5817221599491	98.4610237537638
LC0804836	22.688	22-23	2.46640788465105	99.5879396984925
LC0849987	22.688	22-23	1.33485568961729	95.9758955473719
LC0539843	22.688	22-23	2.64484216773734	99.6819870786329
LC0695085	22.688	22-23	2.52673978102338	99.5811553411071
LC0417588	22.688	22-23	2.49699879774009	99.4747407159585
LC0557339	22.688	22-23	2.55638693870757	99.4777893080708
LC0691326	22.688	22-23	2.38976836093798	99.5845896147404
LC0774540	22.688	22-23	2.55848056607493	99.5845060983782
LC0783153	22.688	22-23	2.48263065363212	99.5845060983782
LC0530064	22.688	22-23	2.66533704224559	99.4777893080708
LC0847897	22.688	22-23	2.3475056494759	99.3600053612116
LC0370857	22.688	22-23	1.52504480703685	98.1850450390115
LC0477211	22.688	22-23	1.58410497039945	99.2635490242025
LC0615083	22.688	22-23	2.93996829055134	99.5878982812343
LC0957898	22.688	22-23	1.06258198422816	95
LC0467807	22.689	22-23	2.53022531954063	99.5875943000838
LC0167705	22.689	22-23	1.9565525919174	99.5884911341586
LC0198836	22.689	22-23	1.85901814388889	99.4780863164938
LC0585029	22.689	22-23	1.8117760216029	99.2663316582915
LC0680996	22.689	22-23	1.90531006211609	99.5812395309883
LC0358040	22.689	22-23	2.19970033862951	99.4747407159585
LC0391478	22.689	22-23	2.27295494484817	99.5885049011408
LC0591109	22.689	22-23	2.33397093344483	99.5845896147404
LC0956572	22.689	22-23	2.12600145678767	99.4772818657017
LC0373404	22.689	22-23	1.20547503674089	96.5774506523921
LC0150335	22.689	22-23	1.97298922685535	99.2673134827702
LC0281742	22.689	22-23	1.13193929521042	95
LC0526111	22.689	22-23	2.57606478822538	99.4744418036354
LC0521892	22.689	22-23	2.63957612796072	99.4744418036354
LC1014098	22.689	22-23	1.87034537108096	99.2629074948906
LC0244883	22.689	22-23	1.86231030995427	99.5784543325527
LC0650957	22.689	22-23	2.57902863986427	99.5879396984925
LC0996550	22.689	22-23	1.6341748717626	99.1358520900322
LC0163270	22.689	22-23	1.30102999566398	97.979662831148
LC0408444	22.689	22-23	2.22893904245654	99.4747407159585
LC0514328	22.689	22-23	2.00757709830434	99.4744418036354
LC0537126	22.689	22-23	1.46982201597816	98.520403039534
LC0736633	22.689	22-23	1.38453261549425	98.0586423885393
LC0942070	22.689	22-23	2.42386818975325	99.3665158371041
LC0228405	22.689	22-23	2.26955964003882	99.5885737222371
LC0374369	22.689	22-23	2.1669035238718	99.5884911341586
LC0554148	22.689	22-23	2.06329582107352	99.5882569544405
LC0105671	22.689	22-23	1.52035250408332	98.146537303446
LC0396454	22.689	22-23	2.32576188531923	99.5851455336233
LC0618750	22.689	22-23	1.00902574208691	95
LC0703169	22.689	22-23	1.82594514320385	98.9689686338834
LC1032852	22.689	22-23	1.5963771439976	99.2628334003485
LC0404394	22.689	22-23	1.96510758584906	99.4780863164938
LC0466586	22.689	22-23	2.43748102641569	99.5882982996385
LC0547048	22.689	22-23	2.76513187333178	99.5882569544405
LC0380757	22.689	22-23	2.01661554755718	99.2639678822349
LC0910159	22.689	22-23	2.43619446232094	99.5845060983782
LC0192890	22.689	22-23	1.98632377705077	99.3777183004349
LC0240574	22.689	22-23	1.72312715879569	98.6617597858816
LC0343183	22.689	22-23	2.18332679660163	99.5884911341586
LC0437789	22.689	22-23	2.53918905087586	99.6853345830683
LC0495696	22.689	22-23	2.21748394421391	99.584909450005
LC0529494	22.689	22-23	1.4224256763712	96.6491480601212
LC0575469	22.689	22-23	1.97104379183603	99.5879396984925
LC0586480	22.689	22-23	2.92571937390974	99.4773869346734
LC0637026	22.689	22-23	2.31611718349891	99.4773869346734
LC0850980	22.689	22-23	2.25995205992225	99.5845060983782
LC0433927	22.689	22-23	1.87186470208819	98.7587822014052
LC0725394	22.689	22-23	1.42634857378751	99.0112284229931
LC0792248	22.689	22-23	1.66341821225268	98.7579511215266
LC0180157	22.689	22-23	1.85027855251804	99.3007694881231
LC0360197	22.689	22-23	2.23396013849477	99.4747407159585
LC0531253	22.689	22-23	2.14832496303882	99.4777893080708
LC0701668	22.689	22-23	2.24269047405237	99.4740368509213
LC0640296	22.689	22-23	2.16208624024085	99.4773869346734
LC0240143	22.689	22-23	1.05230909964732	96.2194713951154
LC0424822	22.689	22-23	2.29136885045158	99.6821147732976
LC0531257	22.689	22-23	2.26871834611729	99.4710942991999
LC0817581	22.689	22-23	2.28927671903936	99.4772818657017
LC0101800	22.69	22-23	1.70466518545453	99.2639678822349
LC0452674	22.69	22-23	2.20533972143152	99.4744418036354
LC0514832	22.69	22-23	2.50053834456077	99.4744418036354
LC0662249	22.69	22-23	2.36694566385257	99.5879396984925
LC0756385	22.69	22-23	2.36851001959546	99.5845896147404
LC0253252	22.69	22-23	1.95530282276169	99.2673134827702
LC0506955	22.69	22-23	1.92890769024395	99.2668965286379
LC0662698	22.69	22-23	2.30805192124266	99.5879396984925
LC0874335	22.69	22-23	1.92069713446992	99.4739311084305
LC0879800	22.69	22-23	2.21109383105896	99.3662184366721
LC0385088	22.69	22-23	1.27091163941048	97.7383740381399
LC0385399	22.69	22-23	1.96623562409858	99.3743726998996
LC0660193	22.69	22-23	2.39508165117395	99.4773869346734
LC0636907	22.69	22-23	3.11873085454166	99.5845896147404
LC0456913	22.69	22-23	2.45943772441173	99.3773641750075
LC0926719	22.69	22-23	2.32279796834639	99.4737724149489
LC0276097	22.69	22-23	1.90886017301728	99.5884911341586
LC0431342	22.69	22-23	2.45568216450079	99.5877187101964
LC0886604	22.69	22-23	1.49037992000318	97.9638994005559
LC0151387	22.69	22-23	1.86498546065979	99.4780863164938
LC0534399	22.69	22-23	2.75325357480957	99.4777893080708
LC0766153	22.69	22-23	1.65417654187796	99.1954138589963
LC0870747	22.69	22-23	2.0565237240791	99.4739311084305
LC0926741	22.69	22-23	2.5299177636834	99.5845060983782
LC0622221	22.69	22-23	1.86075712308154	99.5879396984925
LC0663874	22.69	22-23	2.56251887673663	99.5845896147404
LC0718452	22.69	22-23	2.01874209576238	99.2628334003485
LC1039805	22.69	22-23	1.8329557506046	99.3433175863571
LC0442545	22.69	22-23	1.36116099519503	95
LC0519841	22.69	22-23	2.82201107708328	99.5815619455696
LC0726235	22.69	22-23	2.60915669304716	99.5778045838359
LC0891540	22.69	22-23	2.60875061057879	99.4739311084305
LC0817300	22.69	22-23	2.37595609278794	99.5844225484282
LC0398001	22.69	22-23	2.35839175864902	99.6821679491469
LC0431355	22.69	22-23	2.88871290457759	99.6853345830683
LC0689595	22.69	22-23	2.58875336642826	99.587732528909
LC0841609	22.69	22-23	1.47668674294564	98.1787746903247
LC0443969	22.69	22-23	2.59407196032192	99.4811368125063
LC0851749	22.69	22-23	2.16363835962892	99.5778045838359
LC0953623	22.69	22-23	1.78383214338444	98.8684298627385
LC1038973	22.69	22-23	1.71382642438052	99.2629074948906
LC0238786	22.69	22-23	2.13132989404281	99.5851455336233
LC0407838	22.69	22-23	2.34435296923856	99.5884911341586
LC0508718	22.69	22-23	2.76225080934972	99.5748669366987
LC0674527	22.69	22-23	2.20830696235366	99.4740368509213
LC0829313	22.69	22-23	2.48511071419029	99.5844225484282
LC0287111	22.69	22-23	2.33181181599674	99.5851455336233
LC0503017	22.69	22-23	2.55876855181658	99.4777893080708
LC0240077	22.69	22-23	1.35774432518038	98.6952157912345
LC0261318	22.69	22-23	2.5008262973417	99.5884911341586
LC0689937	22.69	22-23	2.02391060635092	99.3735343383585
LC0574594	22.691	22-23	2.61268851331978	99.5879396984925
LC0665410	22.691	22-23	2.43181391025294	99.5845896147404
LC0182216	22.691	22-23	2.33383001044565	99.3743726998996
LC0349130	22.691	22-23	2.1351962796066	99.4780863164938
LC0695562	22.691	22-23	2.37743375170339	99.4740368509213
LC0194759	22.691	22-23	1.5641924606262	98.3028107600456
LC0434719	22.691	22-23	2.39901572564876	99.5884773662551
LC0486067	22.691	22-23	2.06329582107352	99.3740166705721
LC0503995	22.691	22-23	2.02432144214157	99.2668965286379
LC0557522	22.691	22-23	2.91844450232995	99.4777543436778
LC0708093	22.691	22-23	2.53913885357677	99.5778045838359
LC0939666	22.691	22-23	2.08561163047165	99.3767591475674
LC0922627	22.691	22-23	2.78265891517156	99.4672295938882
LC1032304	22.691	22-23	1.93459943821807	99.3801722116126
LC0445444	22.691	22-23	1.90460736381545	99.584909450005
LC0471563	22.691	22-23	2.12843158109325	96.6662203775606
LC0521816	22.691	22-23	2.20046744995016	99.4771066568345
LC0707914	22.691	22-23	1.87984105598656	99.3600053612116
LC0887799	22.691	22-23	2.65718975562088	99.5778045838359
LC0224651	22.691	22-23	1.92670249418264	99.5884911341586
LC0240156	22.691	22-23	1.75747194776567	99.5851455336233
LC0880254	22.691	22-23	2.02995164203684	99.5878568556494
LC0123704	22.691	22-23	2.31950163905649	99.4780863164938
LC0162860	22.691	22-23	1.36361197989214	98.0896620943459
LC0556256	22.691	22-23	1.03742649794062	95
LC0582892	22.691	22-23	2.55808427360864	99.5845896147404
LC0875264	22.691	22-23	1.75127910398334	99.3699309605201
LC1018084	22.691	22-23	2.05671432951639	99.3768217911348
LC0501407	22.691	22-23	2.0707395628492	99.5916044588759
LC0166575	22.691	22-23	1.64855515566267	98.6517229842757
LC0140577	22.691	22-23	2.00462226570078	99.3777183004349
LC0428098	22.691	22-23	2.47664326784857	99.5884911341586
LC0606233	22.691	22-23	2.43898511919634	99.4740368509213
LC0421415	22.691	22-23	1.63628725209851	99.2639678822349
LC0130311	22.691	22-23	1.84229713432807	99.2639678822349
LC0832223	22.691	22-23	1.88178395559338	98.8684298627385
LC0596469	22.691	22-23	2.04618289074088	99.4740368509213
LC0780043	22.691	22-23	2.19091969891257	99.4737724149489
LC0977125	22.691	22-23	1.56513915196979	98.5671242048878
LC0100293	22.692	22-23	1.49471102520526	98.4610237537638
LC0163420	22.692	22-23	2.10119698586535	99.4747407159585
LC0426633	22.692	22-23	2.34445122368614	99.5884911341586
LC0908580	22.692	22-23	1.98290411779263	99.4772818657017
LC0132483	22.692	22-23	2.01924095039585	99.3777183004349
LC0153999	22.692	22-23	1.88541776511094	99.3743726998996
LC0157987	22.692	22-23	1.45818443557026	99.2639678822349
LC0258516	22.692	22-23	1.80475260215046	99.1569086651054
LC0874330	22.692	22-23	2.21232080314198	99.4739311084305
LC0163192	22.692	22-23	2.04665121697092	99.5884911341586
LC0182358	22.692	22-23	1.53504081325116	99.1234526597524
LC0269248	22.692	22-23	2.02395170742339	99.4780863164938
LC0420398	22.692	22-23	1.96670477665787	99.3777183004349
LC0467454	22.692	22-23	2.49046415906501	99.4744418036354
LC0170997	22.692	22-23	1.46805179145424	98.8457678153228
LC0363100	22.692	22-23	2.10615688696684	99.3743308351178
LC0477878	22.692	22-23	2.11693964655076	99.6819870786329
LC0841309	22.692	22-23	2.04571405894087	99.3665158371041
LC0436802	22.692	22-23	1.8866598978612	99.2635490242025
LC0512784	22.692	22-23	1.93049056530627	99.2535065108961
LC0690999	22.692	22-23	2.14270224573762	99.3735343383585
LC0859466	22.692	22-23	1.51759173071191	97.2622912413401
LC0343241	22.692	22-23	2.46038660728621	99.6821679491469
LC0724660	22.692	22-23	1.73846343946195	99.1557788944724
LC0161326	22.692	22-23	1.93726707221141	99.2639678822349
LC0101653	22.692	22-23	1.12710479836481	95
LC0263198	22.692	22-23	1.66473596851871	99.2639678822349
LC0347553	22.692	22-23	2.23984982069019	99.5851455336233
LC0687131	22.692	22-23	2.48263065363212	99.5878982812343
LC1005329	22.692	22-23	2.5066403055665	99.5878982812343
LC0243196	22.692	22-23	2.58179042199025	99.5884911341586
LC0274564	22.692	22-23	1.70251669743815	99.3743726998996
LC0841628	22.692	22-23	1.67888241467074	97.7469032474054
LC0935201	22.692	22-23	2.46911479180466	99.5845060983782
LC0210243	22.692	22-23	2.13722747644291	99.3777183004349
LC0526308	22.692	22-23	2.35281901669987	97.870987179058
LC0720637	22.692	22-23	2.48263065363212	99.5845896147404
LC0918773	22.692	22-23	1.84035705920336	98.8684298627385
LC0943082	22.692	22-23	2.24826760353465	99.4740368509213
LC0096418	22.692	22-23	1.53364497879876	99.2305118768819
LC0646693	22.692	22-23	2.42797271360821	99.4740368509213
LC0656710	22.692	22-23	2.34208695990458	99.5879396984925
LC0894609	22.692	22-23	2.46701581843844	99.5843807608513
LC0986522	22.692	22-23	2.44844349996248	99.5845060983782
LC0105367	22.692	22-23	1.92121812119495	99.3743726998996
LC0388344	22.692	22-23	2.39712276659758	99.5884498276843
LC0462120	22.692	22-23	2.72599325892472	99.6819870786329
LC0550255	22.692	22-23	2.81553126171755	99.6819870786329
LC0714623	22.692	22-23	2.17600439147225	99.678391959799
LC0539631	22.692	22-23	2.94940464553803	99.5882569544405
LC0160793	22.692	22-23	1.89475899437189	99.2673134827702
LC0196891	22.692	22-23	2.35871511380213	99.5884911341586
LC0228686	22.692	22-23	2.07518185461869	99.4747407159585
LC0976873	22.692	22-23	1.50229052791477	98.9678630072719
LC1044094	22.692	22-23	2.57978359661681	99.5845478607565
LC0152839	22.692	22-23	1.28103336724773	98.1871090744891
LC0797259	22.692	22-23	1.77437095984992	99.372904091214
LC0196668	22.692	22-23	1.83777776955373	99.2673134827702
LC0510139	22.692	22-23	2.56302994431581	99.4777893080708
LC0127019	22.693	22-23	2.85137455282142	99.5918367346939
LC0168162	22.693	22-23	1.6097011023794	97.6446972231516
LC0352606	22.693	22-23	1.85021724179839	99.3736812137857
LC0820968	22.693	22-23	2.56478438450399	99.4771241830065
LC0668238	22.693	22-23	1.43584436598444	95.4947114740929
LC0674531	22.693	22-23	2.63589572897831	99.5845896147404
LC0679115	22.693	22-23	1.55169391512722	97.6803347280335
LC0252882	22.693	22-23	1.18977095634687	95.1399806000602
LC0433244	22.693	22-23	2.62137364350618	99.5884911341586
LC0503020	22.693	22-23	2.3887936723235	99.3773641750075
LC0792332	22.693	22-23	1.95712819767681	99.2659627953746
LC0360550	22.693	22-23	2.0630329650391	99.5717631314821
LC0399582	22.693	22-23	1.47158505418519	99.2639678822349
LC0522679	22.693	22-23	1.74950442387614	98.5672681016302
LC0625820	22.693	22-23	2.56515097256238	99.5879258936648
LC0875847	22.693	22-23	2.01233095558015	99.3732193732194
LC0942182	22.693	22-23	2.40246773080283	99.5844921757196
LC0944161	22.693	22-23	2.65550339624979	99.5845060983782
LC0154003	22.693	22-23	2.09068120445739	99.4780863164938
LC0889408	22.693	22-23	2.32099741679422	99.5845060983782
LC0422476	22.693	22-23	2.48798633112939	99.5851455336233
LC0710271	22.693	22-23	1.59626712639552	99.1795318308161
LC0669144	22.693	22-23	2.22592925967826	99.4740368509213
LC0484866	22.693	22-23	2.41057479654233	99.4776319314225
LC1043999	22.693	22-23	2.28996779168673	99.3768217911348
LC0201119	22.693	22-23	1.76410137647623	99.3777183004349
LC0373199	22.693	22-23	1.64923747234961	99.367491047823
LC0433126	22.693	22-23	1.59977393914639	99.2635490242025
LC0466012	22.693	22-23	1.85835670529777	99.2635490242025
LC0693290	22.693	22-23	2.41841730869878	99.5879396984925
LC0408823	22.693	22-23	2.24973630456883	99.5884911341586
LC0709968	22.693	22-23	2.19840963353776	99.4740368509213
LC0838857	22.693	22-23	2.24097335184	99.4739311084305
LC0531410	22.693	22-23	2.57074136245526	99.5882569544405
LC0356441	22.693	22-23	2.29446622616159	99.3743726998996
LC0553107	22.693	22-23	2.88103068525302	99.4777893080708
LC0621285	22.693	22-23	2.24415337255143	99.5845896147404
LC0641969	22.693	22-23	2.47341397326098	99.5879396984925
LC0157678	22.693	22-23	1.28103336724773	99.2237687366167
LC0494151	22.693	22-23	2.37469336854539	99.4777893080708
LC0558347	22.693	22-23	2.06077336326171	99.5879396984925
LC0647289	22.693	22-23	1.86758532654704	99.4740368509213
LC0780094	22.693	22-23	2.40900270340177	99.3667068757539
LC1008759	22.693	22-23	1.84571801796666	99.155694039602
LC0210273	22.693	22-23	2.59056320868498	99.5884911341586
LC0821337	22.693	22-23	1.51255099290421	99.078788690875
LC0195521	22.693	22-23	1.59206567043225	99.1569086651054
LC0259257	22.693	22-23	1.67888241467074	99.1569086651054
LC0518348	22.693	22-23	2.42813479402879	99.5715194322632
LC0162617	22.694	22-23	1.01325866528352	95
LC0418351	22.694	22-23	2.62095804072616	99.5884222854275
LC0427282	22.694	22-23	2.26384902183747	99.4747407159585
LC0916742	22.694	22-23	1.97836314708388	99.1556091676719
LC0949311	22.694	22-23	2.28307497473547	99.5845339408966
LC0217435	22.694	22-23	1.79865064544527	99.3743726998996
LC0406403	22.694	22-23	2.16429335931446	99.2673134827702
LC0429062	22.694	22-23	2.79332931308534	99.6855135496822
LC0572839	22.694	22-23	2.43665552216235	99.4739839849901
LC0604840	22.694	22-23	2.69882231910426	99.5879258936648
LC0766787	22.694	22-23	1.99365662861546	99.5845060983782
LC0907493	22.694	22-23	2.04828639310613	99.4671938878091
LC0507104	22.694	22-23	2.58181317361987	99.5882569544405
LC0611156	22.694	22-23	2.24843920814151	99.5879396984925
LC0718819	22.694	22-23	2.36677771960758	99.3734083902962
LC1005707	22.694	22-23	1.13417710757677	95
LC0249745	22.694	22-23	2.07968762761134	99.4747407159585
LC0577609	22.694	22-23	2.56317246055486	99.6817420435511
LC0677724	22.694	22-23	2.35721041900612	99.4740368509213
LC0693434	22.694	22-23	2.15390628513887	99.4773869346734
LC0390416	22.694	22-23	1.77063112777781	99.1569086651054
LC0456085	22.694	22-23	1.82788598278986	99.2668965286379
LC0525598	22.694	22-23	2.88060782510382	99.5882569544405
LC0659407	22.694	22-23	2.44161659427475	99.4773869346734
LC0696032	22.694	22-23	2.32393240875799	99.5845896147404
LC0777795	22.694	22-23	1.94036704598567	99.4737724149489
LC1008300	22.694	22-23	2.65181086101172	99.5845478607565
LC0695324	22.694	22-23	2.03314217706062	99.4773869346734
LC0802327	22.694	22-23	1.6222140229663	98.8683162018281
LC0858052	22.694	22-23	1.71138537909845	98.7579095383173
LC0867129	22.694	22-23	1.77136697085778	98.8650820220957
LC0883392	22.694	22-23	1.35256838617931	96.9525468001741
LC0518926	22.694	22-23	2.97910657181292	99.5949519633113
LC0723983	22.694	22-23	1.59483435558332	99.2626110273169
LC0238945	22.694	22-23	1.5398285583779	99.3208430913349
LC0363177	22.694	22-23	1.617838747717	98.6617597858816
LC0612699	22.694	22-23	1.40277706961035	97.2684363806782
LC0835730	22.694	22-23	1.8747716371843	99.2628334003485
LC0723218	22.694	22-23	2.57165061148795	99.5845896147404
LC0219157	22.694	22-23	2.15185995551251	99.4747407159585
LC0439803	22.694	22-23	2.53842291092571	99.5884911341586
LC0596371	22.694	22-23	2.40823996531185	99.5845060983782
LC0644028	22.694	22-23	2.49203362973196	99.5879396984925
LC0755604	22.694	22-23	1.89817648349768	99.3667068757539
LC0130108	22.694	22-23	2.17768075984878	99.3743726998996
LC0381131	22.694	22-23	1.28262211287806	95
LC0417417	22.694	22-23	2.35191220632801	99.4780513918629
LC0482806	22.694	22-23	1.91671707759881	99.2635490242025
LC0520705	22.694	22-23	2.72767949356871	99.5715194322632
LC0918262	22.694	22-23	2.10202185692415	99.3767591475674
LC0660899	22.694	22-23	2.31054462863696	99.4740368509213
LC0695155	22.694	22-23	2.35930414234993	99.4773869346734
LC0162598	22.695	22-23	1.49276038902684	99.2639678822349
LC0539722	22.695	22-23	2.83226615089423	99.4777893080708
LC0764018	22.695	22-23	1.10414555055401	95
LC0786075	22.695	22-23	2.07232343829304	99.2661841576196
LC0282999	22.695	22-23	1.9878449501713	98.8725326196052
LC0361905	22.695	22-23	2.01296369982578	99.2639678822349
LC0374920	22.695	22-23	2.24499416613967	99.5884911341586
LC0414295	22.695	22-23	2.49329071430602	99.5884911341586
LC0477017	22.695	22-23	2.22708933822907	99.6819870786329
LC0854840	22.695	22-23	3.11187721689521	99.5878568556494
LC0193913	22.695	22-23	1.78311713749047	99.2639678822349
LC0349479	22.695	22-23	2.03730695089709	99.4747407159585
LC0410127	22.695	22-23	2.69358626395905	99.5876219532638
LC0473921	22.695	22-23	2.31747831392302	99.3773641750075
LC0514058	22.695	22-23	2.73610953406848	99.3740166705721
LC0723193	22.695	22-23	2.41222527587111	99.4739311084305
LC0832237	22.695	22-23	2.3102896237961	99.5845060983782
LC0518445	22.695	22-23	2.16363835962892	99.4777893080708
LC0151717	22.695	22-23	2.45907569918964	99.4780863164938
LC0346550	22.695	22-23	1.98258779070166	99.5851455336233
LC0446935	22.695	22-23	1.9599472157085	99.2673134827702
LC0861821	22.695	22-23	1.78411781646292	98.346166722464
LC0926628	22.695	22-23	1.75243260926147	99.1556091676719
LC0567654	22.695	22-23	2.71652084783545	99.6817420435511
LC1040144	22.695	22-23	2.55119373743579	99.5845478607565
LC0134202	22.695	22-23	2.22549020007128	99.3743726998996
LC0749224	22.695	22-23	2.34621601315501	99.3667068757539
LC0822433	22.695	22-23	2.12496045078954	99.5811553411071
LC0944299	22.695	22-23	2.46068740691169	99.5845060983782
LC0224965	22.695	22-23	1.44466923093852	95.1722984275678
LC0656104	22.695	22-23	2.56876476798584	99.5845896147404
LC0093851	22.695	22-23	1.82406071741865	98.8691870190699
LC0166278	22.695	22-23	1.5232260419657	98.467561146987
LC0473202	22.695	22-23	1.87644878687834	98.2661087866109
LC0499853	22.695	22-23	2.53398800837798	98.7982459076758
LC0925730	22.695	22-23	2.36438212233821	99.3667068757539
LC0229682	22.695	22-23	2.16802580877463	99.5884911341586
LC0906486	22.695	22-23	2.38992764738095	99.587732528909
LC0807024	22.695	22-23	2.30591000290462	99.5845060983782
LC0158870	22.695	22-23	1.88024177589548	99.2673134827702
LC0575265	22.695	22-23	1.84892771322708	99.4777893080708
LC0673449	22.695	22-23	2.1773344555057	99.3735343383585
LC0952022	22.695	22-23	1.80969435871692	99.4739311084305
LC0848448	22.695	22-23	1.41094585868777	96.3508536993639
LC0219246	22.695	22-23	1.51666755909904	98.4275677484108
LC0433101	22.695	22-23	1.97607473161987	99.5884911341586
LC0628761	22.695	22-23	1.6028193424327	99.2629815745394
LC0674916	22.695	22-23	1.50188049375506	97.6906857659226
LC0786845	22.695	22-23	1.18012587516405	95
LC0285414	22.695	22-23	2.11852925753174	99.5784543325527
LC0488753	22.695	22-23	2.49540556314619	98.1086599939745
LC0732204	22.695	22-23	1.22685757028872	96.5316370940743
LC0735885	22.695	22-23	2.09583162493833	99.5845060983782
LC0776966	22.695	22-23	1.51982799377572	99.1556091676719
LC0135738	22.695	22-23	2.28323336488875	99.5851455336233
LC0351115	22.695	22-23	1.81703622605003	99.2673134827702
LC0373407	22.695	22-23	1.77246840305328	95
LC0572505	22.695	22-23	1.05346260492546	95
LC0744616	22.695	22-23	1.75769962508774	99.3767591475674
LC0787556	22.695	22-23	1.95813367567624	99.4738958514845
LC0968216	22.695	22-23	2.04867481499223	99.4739311084305
LC0210378	22.696	22-23	2.25336223983307	99.3743726998996
LC0224127	22.696	22-23	2.28672585535382	99.5884911341586
LC0227320	22.696	22-23	2.44886084560744	99.5881466599699
LC0754698	22.696	22-23	1.80002935924413	99.2663316582915
LC0759020	22.696	22-23	1.68761812957177	99.2628334003485
LC0416287	22.696	22-23	1.76834205864453	99.3743726998996
LC0275883	22.696	22-23	1.44824241263444	98.4141853462697
LC0511765	22.696	22-23	2.0547279320822	99.4777893080708
LC0677991	22.696	22-23	2.49824161268589	99.4773869346734
LC0857800	22.696	22-23	2.79040480729534	99.584464327603
LC0910131	22.696	22-23	1.82962535335805	98.5671242048878
LC0282657	22.696	22-23	1.28352736486169	98.056206088993
LC0156353	22.696	22-23	1.96345726011671	99.3777183004349
LC0547871	22.696	22-23	1.59977393914639	99.2668965286379
LC0653164	22.696	22-23	2.7228066189529	99.5845896147404
LC0723698	22.696	22-23	2.12300181330602	99.4740368509213
LC0207667	22.696	22-23	1.29358351349612	97.6353391024351
LC0253697	22.696	22-23	1.9150831016512	99.5884911341586
LC0447173	22.696	22-23	2.26147698862137	99.4777893080708
LC0517711	22.696	22-23	1.67751570479876	99.2635490242025
LC0163151	22.696	22-23	1.64650175003161	99.1569086651054
LC0934034	22.696	22-23	2.09881671704894	99.2628334003485
LC0158201	22.696	22-23	1.94507448847873	99.5851455336233
LC0275169	22.696	22-23	1.61605519497659	98.5714285714286
LC0283287	22.696	22-23	1.99471298543157	99.3777183004349
LC0174962	22.696	22-23	2.01414236154501	99.3678084024619
LC0146794	22.696	22-23	1.5327543789925	99.1569086651054
LC0486437	22.696	22-23	2.55127917441698	99.5715194322632
LC0962211	22.696	22-23	2.06382105634371	99.1489076531296
LC0974609	22.696	22-23	2.42483265328813	99.5845060983782
LC0274124	22.696	22-23	1.03582982525283	95
LC1042072	22.696	22-23	1.1044871113124	95
LC0139656	22.696	22-23	2.44371660776953	99.5884911341586
LC0194410	22.696	22-23	2.01715859848781	99.3743726998996
LC0779428	22.696	22-23	1.89971109457114	99.3732193732194
LC0916206	22.696	22-23	2.4884096889032	99.4739311084305
LC0464305	22.696	22-23	2.42608814683605	99.4777893080708
LC0775006	22.696	22-23	1.7279477095448	99.4737724149489
LC0960717	22.696	22-23	2.18723861983148	99.3767591475674
LC0592182	22.696	22-23	2.74373704351399	99.6817420435511
LC0665312	22.696	22-23	1.49094120535679	95.3106172178337
LC0683503	22.696	22-23	1.54580175715928	99.3132328308208
LC0758882	22.696	22-23	1.48015072527328	99.1556091676719
LC0153932	22.697	22-23	2.29023500872756	99.5851455336233
LC0352384	22.697	22-23	1.69063901171597	99.2639678822349
LC0617597	22.697	22-23	2.2935614226758	99.5845896147404
LC0804593	22.697	22-23	2.14665507334097	99.5845896147404
LC0926644	22.697	22-23	2.43528681224013	99.5845060983782
LC0724884	22.697	22-23	2.67145980820472	99.5845896147404
LC0347858	22.697	22-23	2.47073381265855	99.5884911341586
LC0705184	22.697	22-23	1.89298455071072	95.7989949748744
LC0722043	22.697	22-23	1.60303605625052	98.778283572098
LC0804834	22.697	22-23	2.47946013561172	99.5843807608513
LC0344310	22.697	22-23	1.68993010401822	98.6149213783874
LC0656747	22.697	22-23	2.20430994494054	99.3668341708543
LC0408731	22.697	22-23	2.12205196263325	98.7919957167715
LC0875535	22.697	22-23	2.10380372095596	99.5843807608513
LC0630234	22.697	22-23	2.7856216398047	99.5879396984925
LC0729758	22.697	22-23	1.67605312465187	99.1284234521136
LC1043260	22.697	22-23	2.46654140644953	99.5845478607565
LC0161578	22.697	22-23	1.63798978078469	99.1569368706299
LC0252936	22.697	22-23	1.7592900330243	99.5851455336233
LC0218548	22.697	22-23	1.13321945673249	95
LC0671442	22.697	22-23	1.41497334797082	98.0697697798331
LC0668606	22.697	22-23	2.77298877520277	99.5879396984925
LC1016013	22.697	22-23	2.89623953262045	99.5878982812343
LC0098397	22.697	22-23	1.5794405971398	99.2673134827702
LC0150416	22.697	22-23	1.71163853823235	99.2673134827702
LC0186317	22.697	22-23	2.13738576433397	99.3743726998996
LC0556933	22.697	22-23	2.81535855360072	99.4811368125063
LC0238084	22.697	22-23	1.91734793762777	99.5885737222371
LC0637100	22.697	22-23	2.99191242739095	99.6817420435511
LC0451196	22.697	22-23	1.98690603138072	99.2635490242025
LC0472668	22.697	22-23	1.49762064978129	95
LC0887218	22.697	22-23	2.29431188090201	99.3734083902962
LC0974560	22.697	22-23	2.06107532362979	99.5845478607565
LC0388298	22.697	22-23	1.78418920538096	99.4780863164938
LC0856609	22.697	22-23	1.29203443599474	95
LC0269552	22.697	22-23	2.34654855854847	99.5851455336233
LC0995646	22.697	22-23	2.33587895213484	99.4773344054679
LC0258267	22.697	22-23	2.44496552334867	99.4747407159585
LC0615181	22.697	22-23	3.1367142270447	99.5879396984925
LC0616179	22.697	22-23	2.85994246877052	99.5879396984925
LC0390347	22.697	22-23	1.57657168406529	99.2639678822349
LC1026799	22.697	22-23	2.05579865953248	99.3734083902962
LC0164364	22.697	22-23	1.75694023604672	99.2673134827702
LC0668336	22.697	22-23	2.03646919891546	99.3505189152996
LC0790245	22.697	22-23	2.81901061043396	99.5845060983782
LC0205764	22.698	22-23	2.00962084081432	99.4747407159585
LC0286951	22.698	22-23	2.2581821603661	99.2639678822349
LC0589678	22.698	22-23	2.53950265261234	99.5879396984925
LC0751627	22.698	22-23	2.50508211450511	99.5845756976783
LC0771610	22.698	22-23	2.32143271664786	99.5845060983782
LC0392325	22.698	22-23	2.145072037705	99.474846133262
LC0513412	22.698	22-23	2.57104465702921	99.3774058577406
LC0561680	22.698	22-23	2.66451035122358	99.5879396984925
LC0934250	22.698	22-23	2.28470137852418	99.4739311084305
LC0948779	22.698	22-23	2.47271257897202	99.3732193732194
LC0398727	22.698	22-23	2.24912494930317	99.5884911341586
LC0508086	22.698	22-23	2.13732245610034	99.4777893080708
LC0795539	22.698	22-23	2.51073262778433	99.5845060983782
LC0856420	22.698	22-23	2.44204054900631	99.5843807608513
LC0877184	22.698	22-23	2.33142729652074	99.4672295938882
LC0984933	22.698	22-23	2.57439013618756	99.5845478607565
LC0992622	22.698	22-23	1.71658757767569	98.7577847719815
LC0386777	22.698	22-23	2.42986527873456	99.5884911341586
LC0566138	22.698	22-23	2.09342168516224	99.5879396984925
LC0095054	22.698	22-23	1.42586014507784	98.7591143220282
LC0706202	22.698	22-23	1.82451632800721	98.5674119694738
LC0610546	22.698	22-23	2.48764734751762	99.5845896147404
LC0691204	22.698	22-23	2.00112770027703	99.3768844221105
LC0876732	22.698	22-23	1.88902142209522	99.4739311084305
LC0125150	22.698	22-23	2.23085747689467	99.5851455336233
LC0868269	22.698	22-23	2.92197244354643	99.5842135264729
LC0155216	22.698	22-23	1.98150148814825	99.4780863164938
LC0385588	22.698	22-23	1.75518858560832	99.2673134827702
LC0391309	22.698	22-23	2.13200339298663	99.3743726998996
LC0560333	22.698	22-23	2.66738757030462	99.4744418036354
LC0652760	22.698	22-23	2.79197821249923	99.587732528909
LC0096058	22.698	22-23	1.69923050288341	99.3744982606369
LC0369193	22.698	22-23	1.97913846954681	99.5884911341586
LC0393891	22.698	22-23	2.14479207849771	99.5884911341586
LC0680232	22.698	22-23	2.57518784492766	99.5845896147404
LC0727003	22.698	22-23	1.31365634661803	97.3657785513456
LC0190356	22.698	22-23	2.05315530296188	98.9662094345935
LC0488679	22.698	22-23	1.57298770819821	96.7776476493224
LC0849999	22.698	22-23	1.37984917876283	98.205557415467
LC0224245	22.698	22-23	1.63437649408837	99.367681498829
LC0440108	22.698	22-23	1.79504537042112	99.2669210684876
LC0582891	22.698	22-23	2.3435858206914	99.5845896147404
LC0745789	22.698	22-23	2.19634202013977	99.3735343383585
LC0826313	22.698	22-23	2.04151111295932	99.5845060983782
LC0619785	22.698	22-23	2.35905722763489	99.4773869346734
LC0871876	22.698	22-23	1.32428245529769	97.7918509583166
LC0195605	22.699	22-23	1.42716140292597	99.2673134827702
LC0671566	22.699	22-23	2.23370665428638	99.5845896147404
LC1028661	22.699	22-23	2.62541535215441	99.587732528909
LC0679526	22.699	22-23	1.9565525919174	99.3735553247797
LC0729854	22.699	22-23	1.49609899213257	99.2628334003485
LC0686898	22.699	22-23	2.33755908762874	99.5845896147404
LC0492776	22.699	22-23	2.41524052391397	99.5882569544405
LC0714810	22.699	22-23	2.26519530628572	99.4740368509213
LC0183873	22.699	22-23	1.95583201023242	99.5851455336233
LC0525257	22.699	22-23	2.18847849591393	99.4070351758794
LC0883108	22.699	22-23	2.19159072637921	99.3667068757539
LC1018234	22.699	22-23	2.47781557058602	99.5843389648699
LC0463335	22.699	22-23	1.99016119289848	99.3773641750075
LC0491085	22.699	22-23	1.74741180788642	99.0727412713822
LC0589345	22.699	22-23	2.23869831006299	99.3773433315479
LC0748424	22.699	22-23	1.79358086736816	99.3299832495812
LC0363735	22.699	22-23	2.41069289616325	99.5884911341586
LC0432992	22.699	22-23	2.67051488383122	99.6853345830683
LC0480401	22.699	22-23	2.60303605625052	99.6819870786329
LC0841385	22.699	22-23	1.90216612927105	99.0826916638768
LC0873154	22.699	22-23	1.57507232571381	98.5001673920321
LC1036522	22.699	22-23	1.29885307640971	95
LC0128984	22.699	22-23	1.14082218010931	95
LC0141954	22.699	22-23	2.42967154861786	99.6554031448645
LC0342699	22.699	22-23	1.96712658107641	99.4780863164938
LC0631303	22.699	22-23	2.46834733041216	99.5879396984925
LC0644422	22.699	22-23	2.3859099947861	99.4773869346734
LC0127680	22.699	22-23	2.42352438861872	99.4780863164938
LC0482778	22.699	22-23	2.18616496172742	99.3740166705721
LC0707322	22.699	22-23	2.50866436305294	99.5845896147404
LC0429194	22.699	22-23	2.95612038639302	99.6855135496822
LC0577533	22.699	22-23	2.29666519026153	99.6817420435511
LC0645595	22.699	22-23	2.75630893315181	99.5845896147404
LC0490566	22.7	22-23	1.78089310868708	99.2635490242025
LC0536151	22.7	22-23	2.72292993150715	99.380711679443
LC0633066	22.7	22-23	2.27376495850478	99.5845896147404
LC0736281	22.7	22-23	2.27487338337037	99.5879396984925
LC0178841	22.7	22-23	2.10849737134826	99.5884911341586
LC0213711	22.7	22-23	1.46952747918701	99.2672399370964
LC0669609	22.7	22-23	1.33685982091681	98.282902664346
LC0713975	22.7	22-23	2.65040466986803	99.5811553411071
LC0718630	22.7	22-23	2.3209351954686	99.5879396984925
LC0861868	22.7	22-23	2.36543182249042	99.4739311084305
LC0096079	22.7	22-23	1.27646180417324	98.9093342254935
LC0694804	22.7	22-23	1.67495294804857	99.1550995775498
LC0100255	22.7	22-23	2.08055433898877	99.3740585774059
LC0822217	22.7	22-23	1.54145442874759	98.9914220613859
LC0510935	22.7	22-23	2.03590979845661	99.3740166705721
LC0885628	22.7	22-23	2.51480002173772	99.5845060983782
LC0469813	22.7	22-23	2.62993940053517	99.6819870786329
LC0497575	22.7	22-23	1.89647110047928	99.2668965286379
LC0565781	22.7	22-23	2.73145982746386	99.4777893080708
LC0706192	22.7	22-23	1.5817221599491	97.9649216762619
LC0707049	22.7	22-23	1.73980959902136	99.3767382635794
LC0185989	22.7	22-23	2.24355888962248	99.5851455336233
LC0582188	22.7	22-23	2.43960108383435	99.5879396984925
LC0829181	22.7	22-23	2.38888237082715	99.5845896147404
LC0353809	22.7	22-23	1.55594043781851	99.2639678822349
LC0403071	22.7	22-23	2.19326377300135	99.5751087320174
LC0479426	22.7	22-23	1.85979854748057	98.8685435008201
LC0797091	22.7	22-23	2.09008161803882	99.4739311084305
LC0989279	22.7	22-23	2.69065671959071	99.5845060983782
LC0129493	22.7	22-23	2.31712273771454	99.6821573154003
LC0343217	22.7	22-23	2.48345891509421	99.5884911341586
LC0911445	22.7	22-23	1.31386722036915	95
LC0385792	22.7	22-23	1.98281376213186	99.1267982602877
LC0927999	22.7	22-23	1.91871166538232	99.5843807608513
LC0957243	22.7	22-23	1.81862172637589	98.6603255408936
LC0127611	22.701	22-23	1.17522180034305	95.0451656072265
LC0270224	22.701	22-23	1.63377134608256	99.2639678822349
LC0503640	22.701	22-23	2.37505975358581	99.3740166705721
LC0713443	22.701	22-23	2.67311310423823	99.587732528909
LC0943880	22.701	22-23	2.85200396079611	99.5845060983782
LC0537096	22.701	22-23	2.37239643242311	99.4777893080708
LC0704963	22.701	22-23	1.89817648349768	99.2629815745394
LC0726767	22.701	22-23	2.17629388253877	99.3768844221105
LC0151991	22.701	22-23	2.28912051806795	99.5884911341586
LC0437832	22.701	22-23	1.55047295710656	99.3740166705721
LC0531221	22.701	22-23	2.33286244749583	99.6853345830683
LC0565286	22.701	22-23	1.37069809257558	99.1557788944724
LC0547737	22.701	22-23	2.50785587169583	99.4744418036354
LC0274119	22.701	22-23	2.06393352416304	99.581799933088
LC0420772	22.701	22-23	2.22393702031998	99.5884911341586
LC0431993	22.701	22-23	1.28735377271475	97.5175644028103
LC0562953	22.701	22-23	1.54530711646582	99.1564288822683
LC0712522	22.701	22-23	1.68529378138678	99.376571141277
LC0152480	22.701	22-23	2.04375512696868	99.3743726998996
LC0528852	22.701	22-23	1.79021477024398	95
LC0852898	22.701	22-23	2.59803503092623	99.3667068757539
LC0429777	22.701	22-23	1.09760432887441	95
LC0670435	22.701	22-23	2.28492678699029	99.4740368509213
LC0162648	22.701	22-23	1.79622731402944	99.2639678822349
LC0468257	22.701	22-23	1.37069809257558	96.2742275633515
LC0504208	22.701	22-23	2.76246849141754	99.4777893080708
LC0594798	22.701	22-23	2.13823952346519	99.5879396984925
LC0416677	22.701	22-23	2.21093353535762	99.4747407159585
LC0456267	22.701	22-23	2.17897694729317	99.3740166705721
LC0866016	22.701	22-23	1.89019738621003	98.9688650820221
LC0273735	22.701	22-23	1.47712125471966	98.6818333890933
LC0343478	22.701	22-23	1.74264658993874	99.5851455336233
LC0889716	22.701	22-23	2.50059320743122	99.3732193732194
LC1027338	22.701	22-23	2.14085358132272	99.4739839849901
LC0534451	22.701	22-23	2.29331834946107	99.3773433315479
LC0550550	22.701	22-23	2.66538396611433	99.4777893080708
LC0165307	22.701	22-23	1.82112032377682	99.2673134827702
LC0440137	22.701	22-23	2.40701679118545	99.3773641750075
LC0703062	22.701	22-23	2.07048117506602	99.4740368509213
LC0772281	22.701	22-23	2.699074222506	99.5878568556494
LC0165863	22.702	22-23	1.55750720190566	99.0331214452994
LC0346324	22.702	22-23	2.54619706448606	99.5884911341586
LC0726203	22.702	22-23	2.28710719915521	99.4739311084305
LC0735186	22.702	22-23	2.35405078561077	99.5845060983782
LC0827084	22.702	22-23	1.79525418258088	98.7579511215266
LC0863206	22.702	22-23	2.20868316103742	99.4672295938882
LC0363272	22.702	22-23	2.11069069727375	99.5884911341586
LC0194940	22.702	22-23	2.09551804232315	99.4747407159585
LC0181204	22.702	22-23	2.06970508805185	99.3777183004349
LC0446783	22.702	22-23	2.01890844431633	99.2639678822349
LC0756784	22.702	22-23	2.68843762059216	99.5845060983782
LC0803060	22.702	22-23	2.41045666479731	99.5845060983782
LC0871482	22.702	22-23	2.67077447962686	99.5878568556494
LC0226833	22.702	22-23	2.33348757837891	99.6821679491469
LC0398233	22.702	22-23	2.56559991684371	99.6821679491469
LC0567556	22.702	22-23	2.58736294114218	99.5879396984925
LC0612954	22.702	22-23	1.87163130453755	99.2663316582915
LC0861641	22.702	22-23	2.08671566394488	99.2661841576196
LC0873481	22.702	22-23	1.92069713446992	99.2594826430773
LC0244712	22.702	22-23	2.51337743365199	99.5717631314821
LC0350828	22.702	22-23	2.30282858826026	99.5884911341586
LC0593979	22.702	22-23	1.9000939015434	99.2663316582915
LC0138372	22.702	22-23	1.96364618648484	99.4747407159585
LC0848596	22.702	22-23	1.59417147911491	98.5671242048878
LC0197277	22.702	22-23	2.17504769952617	99.5884911341586
LC0183770	22.702	22-23	2.3999158899163	99.5851455336233
LC0870489	22.702	22-23	2.00595228688738	99.3734083902962
LC0208143	22.702	22-23	1.31365634661803	96.8624565159219
LC0510132	22.702	22-23	2.16684437583195	99.4744418036354
LC0561524	22.702	22-23	2.48771799092619	99.5882845188284
LC0744459	22.702	22-23	2.31691343916499	99.4740368509213
LC0988478	22.702	22-23	2.79687254809598	99.5878982812343
LC0725728	22.702	22-23	1.5908418347816	99.1557788944724
LC0875063	22.702	22-23	2.5424394925234	99.4772818657017
LC0188977	22.702	22-23	2.29325203314782	99.4747407159585
LC0197401	22.702	22-23	1.17318626841227	95
LC0344186	22.702	22-23	2.34984067628594	99.5884911341586
LC0586181	22.702	22-23	1.4367985102318	98.391959798995
LC0662622	22.702	22-23	2.4436697034964	99.3735343383585
LC0134229	22.702	22-23	1.5398285583779	99.2637461932332
LC0097980	22.702	22-23	1.45924166487808	98.1298093007695
LC0233586	22.702	22-23	1.52840243795362	99.3743726998996
LC0246007	22.702	22-23	2.22701209599108	99.4780863164938
LC0712833	22.702	22-23	2.3325798351057	99.4740368509213
LC1006148	22.702	22-23	1.57599562020327	98.3884477501927
LC0269221	22.703	22-23	2.19253957731472	99.3777183004349
LC0697646	22.703	22-23	2.17017367380627	99.4740368509213
LC0972044	22.703	22-23	1.9419087743656	98.454524120822
LC0242699	22.703	22-23	1.55376169839	99.1569086651054
LC0430946	22.703	22-23	2.04289038972924	99.4747407159585
LC0501544	22.703	22-23	1.36754227352058	97.6533993907542
LC0806087	22.703	22-23	1.84608958035798	99.4737724149489
LC0930366	22.703	22-23	1.83708315082319	98.5570806829595
LC0395594	22.703	22-23	1.88001283836677	98.0695884911342
LC0422629	22.703	22-23	2.22690908496548	99.3743099006257
LC0722518	22.703	22-23	2.03092339962722	99.3734083902962
LC0865631	22.703	22-23	1.53932706353937	95.5453663107868
LC0172292	22.703	22-23	1.34908316877959	98.8457678153228
LC0186876	22.703	22-23	2.02345823764368	99.5551244313621
LC0212695	22.703	22-23	1.51161602056914	99.2639678822349
LC0456889	22.703	22-23	2.41664050733828	99.3740166705721
LC0893528	22.703	22-23	2.40253649180391	99.5843807608513
LC0967537	22.703	22-23	1.4144719496293	98.4921592279855
LC0980435	22.703	22-23	2.07907265885318	99.2662579153684
LC0938670	22.703	22-23	2.14019367857863	99.3762575452716
LC0359307	22.703	22-23	2.18954645673893	99.6821679491469
LC0957646	22.703	22-23	1.69923050288341	98.5671242048878
LC0186966	22.703	22-23	2.35894321963233	99.4747407159585
LC0128118	22.703	22-23	1.28194193344082	97.9721590148575
LC0228355	22.703	22-23	1.63608651510307	98.9628638340582
LC0239180	22.703	22-23	1.72468538823736	99.3743726998996
LC0965224	22.703	22-23	2.26347036606118	99.4739311084305
LC0223183	22.703	22-23	1.11394335230684	95
LC0721532	22.703	22-23	2.02901832954648	99.079528718704
LC0255870	22.703	22-23	1.80044212133626	99.5884911341586
LC0424072	22.703	22-23	2.43235988970679	99.6821679491469
LC0678053	22.703	22-23	2.39181692361325	99.5879396984925
LC0760629	22.703	22-23	2.76944379463458	99.5845060983782
LC0862633	22.703	22-23	2.02040272098388	99.079343823234
LC0410355	22.703	22-23	2.05751396010659	99.5851455336233
LC0489118	22.703	22-23	2.74714757703196	99.4777893080708
LC0490283	22.703	22-23	2.24373236455265	99.2635490242025
LC0561992	22.703	22-23	2.19989224352632	99.4777893080708
LC0825124	22.703	22-23	2.475264300605	99.5845060983782
LC0834727	22.703	22-23	1.94836405598837	98.9588215600937
LC0972677	22.703	22-23	2.62814361212895	99.5845060983782
LC0654962	22.703	22-23	1.85907822474697	99.5879396984925
LC0788942	22.703	22-23	2.36841706073856	99.5845060983782
LC1043121	22.703	22-23	1.99852088283504	99.5679260450161
LC0284950	22.703	22-23	2.52630049936563	99.5851455336233
LC0397335	22.703	22-23	1.94556705344239	99.2639678822349
LC0704554	22.703	22-23	2.34678314325812	99.5879396984925
LC0400795	22.703	22-23	1.83537345247001	98.6283037805286
LC0886862	22.703	22-23	2.65111318347715	99.5811553411071
LC0271439	22.704	22-23	2.03977092693158	99.4781386946777
LC0397054	22.704	22-23	1.91892109009134	99.2673134827702
LC0529988	22.704	22-23	2.58888768777222	99.3773641750075
LC0792696	22.704	22-23	2.45347123372294	99.5845060983782
LC1016406	22.704	22-23	2.12910958622073	99.373471370657
LC0177915	22.704	22-23	1.90493182739565	99.0699230511877
LC0430032	22.704	22-23	1.94987770403687	99.4780863164938
LC0990133	22.704	22-23	1.24600590407603	95
LC0204830	22.704	22-23	2.04641711698399	99.3743726998996
LC0405167	22.704	22-23	2.27471191416796	99.5884911341586
LC0675535	22.704	22-23	1.9017851453036	99.4740368509213
LC0682292	22.704	22-23	2.37366584299164	99.5879396984925
LC0830645	22.704	22-23	2.50772097668561	99.376571141277
LC0905281	22.704	22-23	1.87673729714066	98.3455020430035
LC0141851	22.704	22-23	1.6941662959332	99.2673134827702
LC0351066	22.704	22-23	1.10243370568134	95
LC0542693	22.704	22-23	1.9478746548977	99.4777368597255
LC1043525	22.704	22-23	2.2684609586848	99.5845478607565
LC0527251	22.704	22-23	2.76525864960173	99.4777893080708
LC0276671	22.704	22-23	2.41378576771974	99.5874421412759
LC0779984	22.704	22-23	1.69749088717106	99.4739134805482
LC0095033	22.704	22-23	1.72965066833592	98.7721646035463
LC0393881	22.704	22-23	2.20120588339179	99.5884911341586
LC0429647	22.704	22-23	1.34791518650169	96.7480762796922
LC0774638	22.704	22-23	3.0943383393139	99.5845060983782
LC0435290	22.704	22-23	2.06587835285739	99.2673134827702
LC0821171	22.704	22-23	1.36116099519503	96.8837957378367
LC0164687	22.704	22-23	1.29070224328785	99.4780863164938
LC0241205	22.704	22-23	1.37456506072277	98.2803613248578
LC0559777	22.704	22-23	1.85545858038604	99.584909450005
LC0796284	22.704	22-23	1.80827850958277	99.4772818657017
LC0976665	22.704	22-23	2.69834416957283	99.5845060983782
LC0357369	22.704	22-23	2.31691343916499	99.3743726998996
LC0687269	22.704	22-23	2.29152424500807	99.5845060983782
LC0776473	22.704	22-23	2.49439116438789	99.5845060983782
LC0849762	22.704	22-23	1.84142204440236	99.3667068757539
LC0174012	22.704	22-23	2.11537749427912	99.1569086651054
LC0458933	22.704	22-23	2.26342301086739	99.5447393967797
LC0507367	22.704	22-23	2.1745830891776	99.4777893080708
LC0871472	22.704	22-23	2.72668646654501	99.5845060983782
LC0929618	22.704	22-23	2.26773477232186	99.3734083902962
LC0963102	22.704	22-23	2.76981287926935	99.5845060983782
LC0515640	22.704	22-23	2.484698353024	99.3673216617012
LC0901281	22.704	22-23	2.01355343054168	98.9688650820221
LC0146429	22.704	22-23	1.80848105656595	99.4781910623495
LC0196587	22.704	22-23	1.69688037168276	99.113326864523
LC0228837	22.704	22-23	2.06186697213856	99.5851455336233
LC0563430	22.705	22-23	2.57980645361963	99.3773641750075
LC0847870	22.705	22-23	2.54885601859942	99.5844921757196
LC0965756	22.705	22-23	2.55046073017539	98.9688650820221
LC0274845	22.705	22-23	1.78554336995659	99.2639678822349
LC0414451	22.705	22-23	2.59704764851306	99.6821679491469
LC0424939	22.705	22-23	2.01296369982578	99.4779989961519
LC0845800	22.705	22-23	1.89641597647312	98.6776029460998
LC0483114	22.705	22-23	2.28465628278852	99.4777893080708
LC0987375	22.705	22-23	1.89431606268444	95.2586784613323
LC0448178	22.705	22-23	1.98985010960318	99.4744418036354
LC0814592	22.705	22-23	2.29108011296353	99.3734083902962
LC0122753	22.705	22-23	1.91818766135893	99.3724411034298
LC0661851	22.705	22-23	2.20267899422773	99.5845896147404
LC0254509	22.705	22-23	2.30631778110443	99.4780863164938
LC0712628	22.705	22-23	1.92412415318582	99.4539912236626
LC0152809	22.705	22-23	2.05234759922466	99.3743726998996
LC0410861	22.705	22-23	2.12531857812353	99.5884911341586
LC0426634	22.705	22-23	1.90308998699194	99.5851455336233
LC0475766	22.705	22-23	2.44753012430964	99.4777893080708
LC0722706	22.705	22-23	2.38962672392673	99.4739311084305
LC0723113	22.705	22-23	1.50839503313305	98.8686571160798
LC0673647	22.705	22-23	2.01241537476243	99.2803588164413
LC0695369	22.705	22-23	1.94953637337614	99.2663316582915
LC0888774	22.705	22-23	1.60948768985329	97.9444258453298
LC0892596	22.705	22-23	2.02110656843212	99.4739311084305
LC0524214	22.705	22-23	1.8318697742805	99.3740166705721
LC0938847	22.705	22-23	2.15387581367898	99.4739311084305
LC0974550	22.705	22-23	2.38003024796783	99.4739839849901
LC0432173	22.705	22-23	2.30408102945992	99.5884911341586
LC0643424	22.705	22-23	1.91216889605963	99.5879396984925
LC0747036	22.705	22-23	2.20663701128354	99.4672295938882
LC0891344	22.705	22-23	2.19091969891257	99.4772818657017
LC1026369	22.705	22-23	1.28936595152003	95
LC0174143	22.705	22-23	2.30297993674825	99.4747407159585
LC0536184	22.705	22-23	2.57853606710532	99.3773641750075
LC0971223	22.705	22-23	2.02538779989041	99.1556091676719
LC0100842	22.705	22-23	2.03478883125118	99.5884911341586
LC0192953	22.705	22-23	1.69870934944259	99.2639678822349
LC0224821	22.705	22-23	2.12765541977521	99.5884911341586
LC0139856	22.705	22-23	2.22893904245654	99.5851455336233
LC0723916	22.705	22-23	1.75951675946219	99.3600053612116
LC0450160	22.705	22-23	1.9478746548977	99.2659381913253
LC0610760	22.705	22-23	1.79782131136402	99.2629815745394
LC0611327	22.705	22-23	2.40823996531185	99.5879396984925
LC0665513	22.705	22-23	1.51574141666937	97.8690611807277
LC0841786	22.705	22-23	2.41485640679059	99.4739311084305
LC0936317	22.705	22-23	2.13545069934551	96.2467745718977
LC0151304	22.705	22-23	2.28625432082879	99.5851455336233
LC1022062	22.705	22-23	1.38524868240322	98.7636948437029
LC0277785	22.705	22-23	2.21879799811174	99.5884911341586
LC0447212	22.705	22-23	2.15627649600302	99.4777893080708
LC0161641	22.706	22-23	1.87846434534147	99.2639678822349
LC0346384	22.706	22-23	1.80617997398389	99.2673134827702
LC0489927	22.706	22-23	2.34896651180206	97.7170019750276
LC0504787	22.706	22-23	2.44678561930119	99.3740166705721
LC0543785	22.706	22-23	2.36754227352058	99.4739663606513
LC0656677	22.706	22-23	2.74455113553367	99.4773869346734
LC0762135	22.706	22-23	1.93500315145365	99.2628334003485
LC0099075	22.706	22-23	2.00919585351952	99.4780863164938
LC0187803	22.706	22-23	1.34986008219233	96.0819085220999
LC0180879	22.706	22-23	1.89591954531002	99.4747407159585
LC0717367	22.706	22-23	2.1002671293576	99.2663316582915
LC0736749	22.706	22-23	1.83467497446274	99.4740368509213
LC0221187	22.706	22-23	2.11290649025331	99.6821679491469
LC0400027	22.706	22-23	2.27475805435201	99.5918367346939
LC0626108	22.706	22-23	2.69272357270089	99.6816460574378
LC0846395	22.706	22-23	2.22427401429426	99.4739311084305
LC0233671	22.706	22-23	2.00060758706289	99.5851455336233
LC1033939	22.706	22-23	2.29481880948269	99.4739839849901
LC0904648	22.706	22-23	2.04036495586006	99.4739134805482
LC0996354	22.706	22-23	1.92808845966497	99.4738782212392
LC0130383	22.706	22-23	1.56784945057311	99.2639678822349
LC0397359	22.706	22-23	1.33965015761368	97.4616569553278
LC0442433	22.706	22-23	2.39661774258272	99.5851455336233
LC0456145	22.706	22-23	1.72370189399127	99.2434639975898
LC0484878	22.706	22-23	2.82145457040094	99.3740166705721
LC0811496	22.706	22-23	1.51982799377572	99.3732193732194
LC0870790	22.706	22-23	1.07845681805329	95
LC0256206	22.706	22-23	1.66209644541792	98.982903409281
LC0359642	22.706	22-23	1.3285834497142	97.3067915690867
LC0663934	22.706	22-23	2.27685226384427	99.4773869346734
LC0677628	22.706	22-23	2.07180839183313	99.2629815745394
LC0845095	22.706	22-23	2.03161041472348	99.1556091676719
LC0536793	22.706	22-23	2.7334300038416	99.4777893080708
LC0816827	22.706	22-23	2.10591874028637	99.3732193732194
LC0260026	22.706	22-23	1.94743372188705	99.3777183004349
LC0343757	22.706	22-23	2.40905350501007	99.6821679491469
LC1001669	22.706	22-23	1.93145787068901	99.373471370657
LC0357098	22.706	22-23	2.42211359469683	99.5851455336233
LC0557525	22.706	22-23	2.71968752752947	99.4777893080708
LC0580702	22.706	22-23	2.56649641553576	99.4740368509213
LC0652078	22.706	22-23	2.47846548513126	99.3735343383585
LC0776526	22.706	22-23	1.96717342295554	99.3735343383585
LC0678278	22.706	22-23	2.11737074102091	99.1388553813162
LC0753161	22.706	22-23	1.91200937558698	99.373513350531
LC0801422	22.706	22-23	2.25642908230325	99.4739311084305
LC0810253	22.706	22-23	2.50056577686232	98.8908993432516
LC0814930	22.706	22-23	1.80407124888566	98.9612652459456
LC0186177	22.706	22-23	1.91142396537629	98.8725326196052
LC0488386	22.706	22-23	1.67559505638675	95
LC0514535	22.706	22-23	2.57486431366454	99.4777893080708
LC0373827	22.706	22-23	2.53568645382356	99.672131147541
LC0604269	22.706	22-23	1.68151258663896	99.2663316582915
LC0635517	22.706	22-23	2.0501476580203	99.5845896147404
LC0141646	22.706	22-23	2.17822851093577	99.4780863164938
LC0423811	22.706	22-23	1.5971464878337	99.2639678822349
LC0493602	22.706	22-23	2.23451728351269	99.3941016971848
LC0099971	22.707	22-23	2.42313113948543	99.4780863164938
LC0385892	22.707	22-23	2.32692953704351	99.4780339277947
LC0881052	22.707	22-23	2.52197447198739	99.5876219532638
LC0167243	22.707	22-23	2.48270211773225	99.5884911341586
LC0360338	22.707	22-23	1.2559957267224	95
LC0705886	22.707	22-23	2.1137094384495	99.373471370657
LC0962907	22.707	22-23	2.1483558264494	99.4739839849901
LC0948308	22.707	22-23	1.98708502962412	99.2661841576196
LC0985120	22.707	22-23	2.11839701195158	99.373471370657
LC0135739	22.707	22-23	2.18158636373686	99.4747407159585
LC0439851	22.707	22-23	2.52621000384166	99.5882569544405
LC0165643	22.707	22-23	2.30653224751961	99.5851455336233
LC0386072	22.707	22-23	2.30468436597439	99.4780863164938
LC0095725	22.707	22-23	1.53516748511494	99.0730825859992
LC0267322	22.707	22-23	1.9129125511761	99.3777183004349
LC0493468	22.707	22-23	1.67687643197314	99.2635490242025
LC0775608	22.707	22-23	1.99760478746045	99.376571141277
LC0499279	22.707	22-23	1.40329214515825	96.0034810550274
LC0732017	22.707	22-23	1.9878449501713	99.3665158371041
LC0243676	22.707	22-23	1.93916967962518	99.4446303111409
LC0264489	22.707	22-23	1.99109310804889	99.1569086651054
LC0463126	22.707	22-23	1.51600623038605	99.2535065108961
LC0516799	22.707	22-23	2.42386818975325	99.5882569544405
LC0594994	22.707	22-23	2.30159421182936	99.5879396984925
LC0773992	22.707	22-23	2.44844349996248	99.5845060983782
LC0205874	22.707	22-23	1.10991586302379	96.0763981803586
LC0212097	22.707	22-23	1.78461729263288	99.3743726998996
LC0395769	22.707	22-23	2.49078692418476	99.5884911341586
LC0515795	22.707	22-23	2.43632170013973	99.4744418036354
LC0849862	22.707	22-23	2.64227651611173	99.5878568556494
LC0860033	22.707	22-23	1.69565675993619	99.0115266050127
LC0188012	22.707	22-23	2.30267718701002	99.5851455336233
LC0253543	22.707	22-23	2.35185426047875	99.3777183004349
LC0355378	22.707	22-23	2.15845296068883	99.2639678822349
LC0639165	22.707	22-23	2.72283128426495	99.5879396984925
LC0343057	22.707	22-23	1.85168631544243	99.4780863164938
LC0414421	22.707	22-23	1.63205216670581	99.1568240372068
LC0664737	22.707	22-23	1.59028440371816	99.1557788944724
LC0396640	22.707	22-23	1.75754785346924	99.3743726998996
LC0881048	22.707	22-23	2.44312211234845	99.4738782212392
LC0987568	22.707	22-23	2.6810421401081	99.5845060983782
LC0128999	22.707	22-23	2.12169113030758	99.3308798929408
LC0182041	22.707	22-23	1.87087189506774	98.8190030110405
LC0212448	22.707	22-23	1.54912592675811	98.4576781532285
LC0381586	22.707	22-23	2.13694241277537	99.5851455336233
LC0474700	22.707	22-23	2.90666898605984	99.5882569544405
LC0869768	22.707	22-23	2.52437015454236	99.5845060983782
LC0956338	22.707	22-23	2.48188672904863	99.584464327603
LC0170171	22.707	22-23	1.03181227133037	95
LC0213898	22.707	22-23	1.96637642308892	99.5718061084535
LC0575575	22.707	22-23	1.27646180417324	96.0916847917015
LC0775910	22.707	22-23	1.0884904701824	95
LC0928795	22.707	22-23	2.77994263459329	99.5811553411071
LC0098548	22.708	22-23	2.13541890502785	99.3743726998996
LC0527763	22.708	22-23	2.00932339338101	99.2668965286379
LC0721588	22.708	22-23	1.78311713749047	99.2663316582915
LC0723415	22.708	22-23	1.90216612927105	99.3735343383585
LC0588019	22.708	22-23	2.35102285258412	99.5879396984925
LC0627519	22.708	22-23	2.82280858361851	99.5946398659967
LC0846383	22.708	22-23	1.9134429548594	99.1556091676719
LC0986173	22.708	22-23	1.97104379183603	99.3666432090077
LC0150540	22.708	22-23	1.89812157554111	99.5851455336233
LC0913136	22.708	22-23	2.12251077061032	99.3734083902962
LC0460978	22.708	22-23	1.41962536088774	98.7150314549592
LC0831182	22.708	22-23	1.02530586526477	95
LC0489289	22.708	22-23	2.97387567434408	99.4809804446826
LC0198030	22.708	22-23	1.47158505418519	97.2867179658749
LC0397901	22.708	22-23	1.93206769220072	99.5884911341586
LC0677615	22.708	22-23	1.43184604569873	99.1188394143465
LC0831175	22.708	22-23	1.93099994195615	95.7478890229192
LC0222504	22.708	22-23	1.73102437981569	99.3743726998996
LC0279105	22.708	22-23	2.27494256608369	99.3777183004349
LC0959655	22.708	22-23	2.54616001970573	99.584464327603
LC0271940	22.708	22-23	2.67144130002308	99.6821679491469
LC0351369	22.708	22-23	1.2132520521964	97.5677484108397
LC0372716	22.708	22-23	2.48912845133226	99.5884911341586
LC0478582	22.708	22-23	1.19173039336286	95
LC0892319	22.708	22-23	1.65253641859303	98.4566454636759
LC1003107	22.708	22-23	1.72762257796914	98.8714376611634
LC0285847	22.708	22-23	1.8375253094496	99.2639678822349
LC0863884	22.708	22-23	2.06498182169731	99.5845060983782
LC1029419	22.708	22-23	1.68618923424402	97.070933618987
LC0572272	22.708	22-23	2.23154604399692	99.584909450005
LC0397038	22.708	22-23	2.2692793897719	99.4745825106255
LC0723151	22.708	22-23	1.78852188722247	98.3852596314908
LC0726091	22.708	22-23	1.97726621242729	99.3735343383585
LC0668651	22.708	22-23	2.19198168080033	99.5879396984925
LC0715966	22.708	22-23	1.71365851620836	99.2629815745394
LC1032512	22.708	22-23	2.52894239741573	99.5845478607565
LC0536308	22.708	22-23	2.38214316788425	99.4777893080708
LC0654238	22.708	22-23	2.44833523374018	99.5879396984925
LC0463653	22.708	22-23	1.48557947698468	99.1569086651054
LC0541070	22.708	22-23	2.14869517928507	99.3773641750075
LC0768907	22.708	22-23	1.02775720469055	95
LC0774265	22.708	22-23	2.3988944070785	99.5879396984925
LC0975977	22.708	22-23	2.00685096032427	99.3733453972722
LC0134262	22.708	22-23	2.32221929473392	99.4747407159585
LC0590938	22.708	22-23	2.57275546515422	99.5879396984925
LC0168914	22.708	22-23	2.42137355810201	99.6821679491469
LC0218183	22.708	22-23	1.34908316877959	99.016393442623
LC0818286	22.708	22-23	1.93434692673826	99.2661841576196
LC0985047	22.708	22-23	3.03240921760748	99.5845478607565
LC0232683	22.709	22-23	2.67901884940098	99.5885737222371
LC0427263	22.709	22-23	2.28965583052675	99.5884911341586
LC0138563	22.709	22-23	2.26088195046359	99.2673134827702
LC0696192	22.709	22-23	1.97900174847472	99.5845896147404
LC0937947	22.709	22-23	2.61179763077632	99.5878568556494
LC0400821	22.709	22-23	2.31680875205302	99.5885049011408
LC0856847	22.709	22-23	1.617838747717	99.3734083902962
LC1000563	22.709	22-23	2.55371315759618	99.5845478607565
LC0497923	22.709	22-23	2.3999158899163	99.4777893080708
LC0529003	22.709	22-23	2.61376784814642	99.4777893080708
LC0779395	22.709	22-23	1.68601029131529	98.346166722464
LC0874883	22.709	22-23	2.25377401967888	99.466961681585
LC0429255	22.709	22-23	2.71140226096594	99.6855135496822
LC0472085	22.709	22-23	2.43202274815908	99.4744418036354
LC0099279	22.709	22-23	1.84079589884709	99.474846133262
LC0573301	22.709	22-23	2.79498270719047	99.5879396984925
LC0944400	22.709	22-23	2.07605759576283	99.3767591475674
LC0998823	22.709	22-23	2.41376901802415	99.5845060983782
LC0230378	22.709	22-23	1.54232738277397	98.1733021077283
LC0245053	22.709	22-23	2.24002478321872	99.5851455336233
LC0747510	22.709	22-23	1.63588568528127	99.1017261605497
LC0877286	22.709	22-23	1.58489634413745	99.1553544494721
LC0434425	22.709	22-23	2.15017289639313	99.4747407159585
LC0558606	22.709	22-23	2.35245266175302	99.3773641750075
LC0620286	22.709	22-23	2.76471399544754	99.6716917922948
LC0936350	22.709	22-23	1.64502906472114	98.3227318379645
LC0130362	22.709	22-23	2.13452771779734	99.3777183004349
LC0640683	22.709	22-23	2.28098788900465	99.5845896147404
LC0822870	22.709	22-23	1.90960951049017	99.1553544494721
LC0876359	22.709	22-23	2.02275819423677	99.2594826430773
LC0941800	22.709	22-23	1.99908702262589	99.3734083902962
LC0131420	22.709	22-23	1.11859536522376	95
LC0260961	22.709	22-23	1.02612451674545	95
LC0728426	22.709	22-23	2.24402958903002	99.3667068757539
LC0757608	22.709	22-23	1.92267356785855	98.8881819095141
LC0789098	22.709	22-23	1.81815988639719	99.4737724149489
LC0915421	22.709	22-23	1.89086793881144	99.2628334003485
LC0487576	22.71	22-23	2.77625067853755	99.4777893080708
LC0701110	22.71	22-23	2.33851625478837	99.5845896147404
LC0819719	22.71	22-23	1.3236645356081	98.2101558572147
LC0552045	22.71	22-23	2.55762748842683	99.4743890190827
LC0720477	22.71	22-23	2.26233241382263	99.5845896147404
LC0123287	22.71	22-23	2.13155450976124	99.4775444589571
LC0829030	22.71	22-23	2.31525642505321	99.5878568556494
LC0846457	22.71	22-23	1.51627088272934	99.2626110273169
LC0174702	22.71	22-23	1.49429376866533	99.2639678822349
LC0247158	22.71	22-23	1.4144719496293	99.1033790565406
LC0394386	22.71	22-23	1.86165387021391	99.5884911341586
LC0583153	22.71	22-23	2.55540886555887	99.5879396984925
LC0899536	22.71	22-23	2.53542071805617	99.4739311084305
LC0966509	22.71	22-23	1.56984189940376	99.2629815745394
LC0162234	22.71	22-23	1.23223352111473	97.0224155235865
LC0560575	22.71	22-23	2.42273753394639	99.3740166705721
LC0710398	22.71	22-23	2.33539771714559	99.5879396984925
LC0466125	22.71	22-23	2.29821972335309	99.5882569544405
LC0604234	22.71	22-23	2.38201704257487	99.5845896147404
LC0857312	22.71	22-23	2.35951296059463	99.5843807608513
LC0152449	22.71	22-23	1.68430664607163	99.2639678822349
LC0205984	22.71	22-23	1.44669246637153	98.4610237537638
LC0726291	22.71	22-23	1.90810954039255	99.4102667202788
LC0865000	22.71	22-23	2.42986527873456	99.4739311084305
LC0425897	22.71	22-23	1.87685264760134	99.5851455336233
LC0450919	22.71	22-23	2.49155778255133	99.5112643524253
LC0891720	22.71	22-23	2.0909982977532	99.2659627953746
LC0616719	22.71	22-23	1.91761052574987	99.3735343383585
LC0710587	22.71	22-23	2.32619243812777	99.4771241830065
LC0816657	22.71	22-23	2.17868923977559	99.3732193732194
LC0191995	22.71	22-23	2.13225968953104	99.5884911341586
LC0196468	22.71	22-23	1.34242268082221	97.1963867514219
LC0255215	22.71	22-23	1.84260923961056	99.3777183004349
LC0549133	22.71	22-23	1.67623621676331	98.5672681016302
LC0694876	22.71	22-23	2.30072588307482	99.587691069992
LC0837467	22.71	22-23	1.02489596010748	95
LC0100298	22.71	22-23	2.31416227170998	99.2639678822349
LC0251688	22.71	22-23	2.18557048364222	99.3743726998996
LC0420035	22.71	22-23	1.19645254170339	95.6082550088638
LC0395425	22.711	22-23	2.29673098747125	99.5851455336233
LC0441836	22.711	22-23	2.36361197989214	99.5882569544405
LC0940035	22.711	22-23	2.61851876330487	99.5878568556494
LC0283406	22.711	22-23	1.70466518545453	99.2639678822349
LC0438445	22.711	22-23	1.91391976495147	99.1564288822683
LC0097769	22.711	22-23	1.40739090447073	99.2673134827702
LC0716211	22.711	22-23	2.008302024212	99.3735343383585
LC0792548	22.711	22-23	2.49792434257526	99.5878568556494
LC0135888	22.711	22-23	2.05979053957396	99.3777183004349
LC0360320	22.711	22-23	2.76091982763466	99.6821679491469
LC0443065	22.711	22-23	2.4866004793062	99.6855135496822
LC0461037	22.711	22-23	2.33817749929654	99.5882569544405
LC0585581	22.711	22-23	2.44087761031029	99.5912897822446
LC0729114	22.711	22-23	1.91954875896885	99.4740368509213
LC0769757	22.711	22-23	1.90950254140542	99.4739311084305
LC0156019	22.711	22-23	2.05334739216927	99.3743726998996
LC0191212	22.711	22-23	1.67623621676331	96.7995714907435
LC0355848	22.711	22-23	1.2312146479626	98.6483773837404
LC0503040	22.711	22-23	2.39859963509535	99.4777893080708
LC0554620	22.711	22-23	2.08116721471347	96.6996920605168
LC0785062	22.711	22-23	2.12943207415557	99.4672295938882
LC0876858	22.711	22-23	1.74632276508995	99.2626110273169
LC0261187	22.711	22-23	1.06520612805431	95
LC0413019	22.711	22-23	1.97818051693741	99.581799933088
LC0889668	22.711	22-23	2.10697239988667	99.3732193732194
LC0898389	22.711	22-23	2.21192108430851	99.4739311084305
LC0385589	22.711	22-23	1.89392812654261	99.1569086651054
LC0437365	22.711	22-23	2.34275814241929	99.4747934299
LC0476226	22.711	22-23	2.72181061521255	99.5916044588759
LC0541484	22.711	22-23	2.46608132511	99.2668965286379
LC0911114	22.711	22-23	2.03846119617856	99.4739311084305
LC1028030	22.711	22-23	2.11233683574532	98.7781199785752
LC0174617	22.711	22-23	2.02391060635092	99.3777183004349
LC0514210	22.711	22-23	1.93591013643051	99.3773641750075
LC0538383	22.711	22-23	1.49568306761692	95
LC0591388	22.711	22-23	1.97818051693741	99.2663316582915
LC0974228	22.711	22-23	2.34246216034425	99.5845060983782
LC0243819	22.711	22-23	1.61752453488629	96.1257945801271
LC0432104	22.711	22-23	2.25676583794165	99.5715194322632
LC1028024	22.711	22-23	2.43418553386197	99.5845478607565
LC0233047	22.711	22-23	2.63941675749241	99.5884911341586
LC0355154	22.711	22-23	2.40253649180391	99.5884911341586
LC0568233	22.711	22-23	2.04249675743374	99.3740166705721
LC0781477	22.711	22-23	2.00194994108427	98.9688650820221
LC0135718	22.711	22-23	2.44870631990508	99.4780863164938
LC0480172	22.711	22-23	2.31896022852754	99.5882431708623
LC0544816	22.711	22-23	2.95122091402091	99.5916044588759
LC0715667	22.711	22-23	1.56820172406699	98.4447796212502
LC0853818	22.711	22-23	2.53090373480276	99.5842692862172
LC0210675	22.711	22-23	2.49019734596247	99.5884911341586
LC0201453	22.711	22-23	2.10809123558122	99.5884911341586
LC0261370	22.711	22-23	2.3825393234222	99.5884911341586
LC0478178	22.711	22-23	2.02189187391911	99.2635490242025
LC0572603	22.711	22-23	1.99729899240951	99.5879396984925
LC0396070	22.711	22-23	1.91190299604403	99.2639678822349
LC0554737	22.711	22-23	2.07642196736059	98.7303182579565
LC0721719	22.711	22-23	1.0640834359636	95
LC0254126	22.711	22-23	2.2190341061448	99.5717488039078
LC0510419	22.711	22-23	1.4970679363985	99.2635490242025
LC0656298	22.711	22-23	2.55671247420986	99.5879396984925
LC0672808	22.711	22-23	2.37544412550512	99.3735343383585
LC0819333	22.711	22-23	1.44075170047919	99.1388842352153
LC0904633	22.712	22-23	1.14921911265538	95
LC0205715	22.712	22-23	2.49558596122093	99.5884911341586
LC0101475	22.712	22-23	2.07048117506602	99.3775933609958
LC0212302	22.712	22-23	1.77290819497127	99.2673134827702
LC0223532	22.712	22-23	1.3236645356081	97.7350284376046
LC0436955	22.712	22-23	1.99886936388234	99.267190898444
LC0446612	22.712	22-23	2.2897226982138	99.5851455336233
LC0562083	22.712	22-23	1.36492603378998	98.4701904730024
LC0221547	22.712	22-23	1.45621415535799	98.92606222817
LC0508362	22.712	22-23	2.6851682705227	99.6853345830683
LC0872848	22.712	22-23	1.93308216236979	99.2628334003485
LC0721650	22.712	22-23	1.90617336364405	98.411581381321
LC0461998	22.712	22-23	2.53422923724875	99.6819870786329
LC0891188	22.712	22-23	1.86882070619752	99.3734083902962
LC0930823	22.712	22-23	1.93013364584112	99.2628334003485
LC0976173	22.712	22-23	1.48115587082804	95.22407041735
LC0978493	22.712	22-23	2.93922463116175	99.5878982812343
LC0961834	22.712	22-23	2.37661345085779	99.5878568556494
LC0260308	22.712	22-23	2.30621050816776	99.3777183004349
LC0674800	22.712	22-23	1.62252486240357	99.1557788944724
LC0168420	22.712	22-23	2.66275783168157	99.5884911341586
LC0279444	22.712	22-23	2.38279123438165	99.5884911341586
LC0972650	22.712	22-23	1.80160948802732	99.2628334003485
LC0276811	22.712	22-23	1.5641924606262	98.8323854131817
LC0344478	22.712	22-23	2.30489964033287	99.5884911341586
LC0712444	22.712	22-23	1.80359366477134	99.1557788944724
LC0843853	22.712	22-23	1.62417892574802	99.2628334003485
LC0894140	22.712	22-23	2.28406961171008	99.4772818657017
LC0156566	22.712	22-23	1.40036527334994	98.6082301773168
LC0697540	22.712	22-23	2.24062412018726	99.4740368509213
LC0747168	22.712	22-23	1.56038492297202	99.2626110273169
LC0886691	22.712	22-23	2.62841958504946	99.5778045838359
LC0941354	22.712	22-23	2.96586463490457	99.5878568556494
LC0191372	22.712	22-23	2.25474137609154	99.5884911341586
LC0203395	22.712	22-23	1.6746774678732	99.367681498829
LC0203320	22.712	22-23	1.74710093136499	99.3674275386572
LC0472742	22.712	22-23	1.29314148345093	95
LC0634320	22.712	22-23	2.73026533529064	99.4773869346734
LC0807381	22.712	22-23	2.12587146741768	99.3735343383585
LC0944483	22.712	22-23	1.69170020829016	99.2561318858062
LC1007422	22.712	22-23	2.05491932712381	99.4739839849901
LC0425638	22.712	22-23	1.74647850993003	99.4747407159585
LC0248413	22.712	22-23	1.31576049066573	98.3472733355637
LC0468372	22.712	22-23	2.10356428005096	99.3740166705721
LC0482089	22.712	22-23	2.10462366043533	99.2635490242025
LC0486944	22.712	22-23	2.08389660272817	99.2635490242025
LC0820829	22.712	22-23	1.2169572073611	95
LC0247494	22.712	22-23	2.28903123513976	99.5884911341586
LC0494380	22.712	22-23	2.88844908855648	99.5949519633113
LC0805551	22.712	22-23	2.70551305749753	99.587732528909
LC0392378	22.713	22-23	1.54912592675811	98.2067581130813
LC0481678	22.713	22-23	2.28865157778946	99.3740166705721
LC0514940	22.713	22-23	2.23264040202694	99.3740585774059
LC0726284	22.713	22-23	2.48238758769243	99.5845896147404
LC0875720	22.713	22-23	2.27438879555038	99.5778045838359
LC0901167	22.713	22-23	1.38756777941719	98.3418751884233
LC0449947	22.713	22-23	1.70901541697212	98.1722625782479
LC0572790	22.713	22-23	2.2217271301339	99.3802345058626
LC0514437	22.713	22-23	2.65760077044664	99.4777893080708
LC0167473	22.713	22-23	2.44479401027623	99.6816247193271
LC0363395	22.713	22-23	2.27678338470027	99.5884911341586
LC0438431	22.713	22-23	2.05572226648358	99.3673216617012
LC0841938	22.713	22-23	1.34301449715077	98.8438725243792
LC0914488	22.713	22-23	2.81410769307584	99.5878568556494
LC0153042	22.713	22-23	1.648164778574	98.9160254265641
LC0249518	22.713	22-23	1.57863920996807	99.2639678822349
LC0416120	22.713	22-23	1.6736658762457	98.98293743727
LC0246706	22.713	22-23	1.53630587235103	98.7822014051522
LC0627375	22.713	22-23	2.10002573010786	99.5845896147404
LC0366624	22.713	22-23	2.50209922681529	99.5951823352292
LC0620801	22.713	22-23	2.20932731587807	99.5879396984925
LC0652008	22.713	22-23	2.56677913634119	99.5845896147404
LC0738664	22.713	22-23	2.29141325457021	99.5845896147404
LC0869334	22.713	22-23	2.381962977656	99.079343823234
LC1021767	22.713	22-23	2.52265285341277	99.5878154217352
LC0394408	22.713	22-23	1.85400223312699	99.2639678822349
LC0494758	22.713	22-23	2.06740565843782	99.6853345830683
LC0675003	22.713	22-23	2.24316211510105	99.4739839849901
LC0943779	22.713	22-23	2.33976934376873	99.5845060983782
LC0130090	22.713	22-23	2.44226021456056	99.588532432342
LC0210372	22.713	22-23	2.27323283404305	99.2639678822349
LC0566300	22.713	22-23	2.37320634014295	99.5879396984925
LC1006413	22.713	22-23	1.87852179550121	99.2661841576196
LC0123638	22.713	22-23	1.04688519083771	95
LC0784484	22.713	22-23	1.94497590841205	99.4772818657017
LC0775199	22.713	22-23	2.06081111979135	99.1556091676719
LC0573873	22.713	22-23	1.89553303948407	99.3740166705721
LC0131884	22.713	22-23	2.29613845340872	99.477841745883
LC0260493	22.713	22-23	2.110353982664	99.5884635974304
LC0388940	22.713	22-23	2.083215862156	99.3609902977584
LC0432839	22.713	22-23	1.07554696139253	95
LC0185865	22.713	22-23	2.01051196273721	99.3743726998996
LC0249782	22.713	22-23	2.07390155831421	99.4479389721627
LC0251823	22.713	22-23	2.33745926129066	99.3777183004349
LC0385800	22.713	22-23	1.99633651809578	99.3777183004349
LC0514600	22.713	22-23	1.87366929270679	99.2535065108961
LC0573117	22.713	22-23	2.41234292758233	99.5879396984925
LC0577983	22.713	22-23	2.34317217872894	99.4773869346734
LC0845802	22.713	22-23	2.10978096801358	99.4739311084305
LC0205706	22.714	22-23	1.85672889038288	99.2638940007361
LC0102536	22.714	22-23	2.09930072623346	99.2639678822349
LC0426968	22.714	22-23	2.37084603823598	99.5871374865736
LC0938218	22.714	22-23	2.58362945304858	99.5844921757196
LC0283176	22.714	22-23	2.00740635150367	99.5851455336233
LC0283769	22.714	22-23	1.74390155048518	99.3743726998996
LC0567568	22.714	22-23	1.26599637049508	98.3498460302584
LC0161820	22.714	22-23	1.28578227377939	97.390431582469
LC0452007	22.714	22-23	2.1026394836913	99.3740166705721
LC0218962	22.714	22-23	1.59791447120253	99.2673134827702
LC0593099	22.714	22-23	2.63025493647075	99.5879396984925
LC0593873	22.714	22-23	2.6280004459889	99.6817420435511
LC0352866	22.714	22-23	2.12316537090292	99.2639678822349
LC0446377	22.714	22-23	1.90363251608424	97.6165768419643
LC0621845	22.714	22-23	2.22253439338171	99.5845896147404
LC0716703	22.714	22-23	1.79699039054569	99.2663316582915
LC0804709	22.714	22-23	2.06524350118646	99.3767591475674
LC0870075	22.714	22-23	2.41609105194255	99.5778045838359
LC0940166	22.714	22-23	2.48174352042045	99.4772818657017
LC1022140	22.714	22-23	1.80195223485428	99.3332663249238
LC0425833	22.714	22-23	2.24214372270108	99.5877187101964
LC0894980	22.714	22-23	2.02881516984689	99.3734083902962
LC0384276	22.714	22-23	1.99069396067975	99.2639678822349
LC0757066	22.714	22-23	1.76177753750818	99.4739311084305
LC0775987	22.714	22-23	2.27836484773769	99.3801099048385
LC0817268	22.714	22-23	2.39511662274717	99.5843807608513
LC0157831	22.714	22-23	1.72965066833592	99.367681498829
LC0157566	22.714	22-23	2.17365237468927	99.4814319170291
LC0450646	22.714	22-23	1.75534118381155	99.4777893080708
LC0507918	22.714	22-23	1.89746213801306	99.5882569544405
LC0759667	22.714	22-23	2.22829767647486	99.2628334003485
LC0868121	22.714	22-23	1.77988496319264	99.4738782212392
LC0139857	22.714	22-23	2.07379164280801	99.5851455336233
LC0435755	22.714	22-23	1.99624891456913	99.4780863164938
LC0521257	22.714	22-23	2.43706847042816	99.3771765336191
LC0982259	22.714	22-23	1.72345567203519	99.3734083902962
LC1042807	22.714	22-23	2.5517061073896	99.5845478607565
LC0154324	22.714	22-23	1.9237619608287	99.2706590833054
LC0880793	22.714	22-23	2.52766856038046	99.4739311084305
LC0098881	22.714	22-23	1.61426428735871	99.2673134827702
LC0285365	22.714	22-23	2.59631113678083	99.5884085129166
LC0385338	22.714	22-23	1.10243370568134	97.4372699899632
LC0520409	22.714	22-23	2.66907502187266	99.4777893080708
LC0707759	22.714	22-23	2.19038773255291	99.5845896147404
LC1028812	22.714	22-23	2.21984638602436	99.4739839849901
LC0478993	22.714	22-23	2.69531528181265	99.6819870786329
LC0787022	22.714	22-23	2.25623653320592	99.5845060983782
LC0886263	22.714	22-23	2.07379164280801	99.4737724149489
LC0160136	22.714	22-23	1.78823909738217	99.3743726998996
LC0552197	22.714	22-23	2.48791573135977	99.4777893080708
LC0918554	22.714	22-23	1.82190637735232	99.5845060983782
LC0438269	22.714	22-23	1.72851610475977	99.1569086651054
LC0729764	22.714	22-23	2.01694981309756	99.584464327603
LC0762104	22.714	22-23	1.65896484266444	99.2628334003485
LC0285094	22.714	22-23	2.37644920459732	99.4747407159585
LC0385123	22.714	22-23	1.96524875096712	99.3777183004349
LC0362928	22.714	22-23	1.13735411137073	95
LC0462564	22.714	22-23	2.8163208581055	99.6853345830683
LC0579327	22.714	22-23	2.05461305455689	99.5845896147404
LC0906716	22.714	22-23	2.35879116239172	99.4739311084305
LC0151364	22.715	22-23	1.37639444203727	99.2673134827702
LC0590837	22.715	22-23	2.10632691182197	99.5879396984925
LC0131488	22.715	22-23	1.86147466885717	99.4771241830065
LC0264490	22.715	22-23	2.10907208097888	99.4747407159585
LC0742612	22.715	22-23	2.20617799752	99.5845896147404
LC1009216	22.715	22-23	2.36127442256221	99.5845478607565
LC0764830	22.715	22-23	2.01426845720964	99.4737724149489
LC0823090	22.715	22-23	1.18298496700358	95.6887874924512
LC0424924	22.715	22-23	1.02612451674545	95
LC0872062	22.715	22-23	2.58526892076339	99.5778045838359
LC0224740	22.715	22-23	1.8940944273227	99.5751087320174
LC0620154	22.715	22-23	2.98590676176562	99.5879396984925
LC0185597	22.715	22-23	1.50893352605003	99.1569086651054
LC0232735	22.715	22-23	2.20205216891206	99.3742470887431
LC0618218	22.715	22-23	2.61855012294879	99.5845896147404
LC0254633	22.715	22-23	1.69583177282669	99.1100702576112
LC0657028	22.715	22-23	1.9570802596579	99.3733453972722
LC0880784	22.715	22-23	1.69565675993619	99.4740368509213
LC0969553	22.715	22-23	1.9588027033995	99.3733453972722
LC0155870	22.715	22-23	1.73391915101239	99.1569086651054
LC0212009	22.715	22-23	2.2549828788959	99.5884911341586
LC0704330	22.715	22-23	1.93171206705676	99.5879396984925
LC0158547	22.715	22-23	1.18892848376085	95.9284041485447
LC0411502	22.715	22-23	2.14569352390422	99.5851455336233
LC0549894	22.715	22-23	2.29079118338276	99.6819870786329
LC0561440	22.715	22-23	1.75694023604672	98.9622736250126
LC0758234	22.715	22-23	2.2513948500401	99.4773869346734
LC0152394	22.715	22-23	1.61458086699749	98.4610237537638
LC0781854	22.715	22-23	2.27337171198973	99.4739311084305
LC0832194	22.715	22-23	2.35510655295449	99.5845060983782
LC0510676	22.715	22-23	1.98132017325911	99.4777893080708
LC0675418	22.715	22-23	2.19484721963144	98.6499162479062
LC0530016	22.715	22-23	1.69319914515372	95
LC0749285	22.715	22-23	2.2822821563191	99.5845896147404
LC0797463	22.715	22-23	2.17617810926733	99.4740368509213
LC0858828	22.715	22-23	2.60312271150734	99.4705803511594
LC0574707	22.715	22-23	1.48699688843182	98.7236180904523
LC0093806	22.715	22-23	1.62572390952576	99.1563724013257
LC0450974	22.715	22-23	2.28757780907871	99.3773641750075
LC0861540	22.715	22-23	2.08289303328818	99.5843807608513
LC0477486	22.715	22-23	2.02391060635092	99.2668965286379
LC0894562	22.715	22-23	2.2674064187529	99.587732528909
LC0475592	22.716	22-23	2.10826050497647	99.2668965286379
LC0219381	22.716	22-23	1.72172819857279	99.3744982606369
LC0443855	22.716	22-23	2.78974988485315	99.5918367346939
LC0498513	22.716	22-23	2.72874325471625	99.4777893080708
LC0513050	22.716	22-23	2.50533994060452	99.4777893080708
LC0241320	22.716	22-23	1.32221929473392	96.9253931080629
LC0816583	22.716	22-23	2.1698507018615	99.3667068757539
LC0942954	22.716	22-23	2.19094767910019	99.4705803511594
LC0944108	22.716	22-23	2.56025344354234	99.5845060983782
LC0369831	22.716	22-23	2.27431952455862	99.6821679491469
LC0715784	22.716	22-23	2.08671566394488	99.3701842546064
LC0744574	22.716	22-23	1.55461028522616	97.6537623596447
LC0399579	22.716	22-23	1.98753220272984	99.4780863164938
LC0666542	22.716	22-23	1.91381385238372	99.3668341708543
LC0677483	22.716	22-23	2.42007132479676	99.5845896147404
LC0877214	22.716	22-23	2.3884919618358	99.5845060983782
LC0955485	22.716	22-23	2.63291260707728	99.5878568556494
LC0820902	22.716	22-23	2.27609399175922	99.4739311084305
LC0132464	22.716	22-23	1.5556988947189	99.2673134827702
LC0743529	22.716	22-23	2.00285692606112	99.4739311084305
LC0801785	22.716	22-23	1.20978301484851	95
LC0129863	22.716	22-23	2.24201936497555	99.5851455336233
LC0203396	22.716	22-23	1.5700757053216	99.1569086651054
LC0230957	22.716	22-23	1.9478746548977	99.4746528358708
LC0284852	22.716	22-23	1.8525409857698	99.2639678822349
LC0368475	22.716	22-23	2.54997137044373	99.5884911341586
LC0739501	22.716	22-23	2.42975228000241	99.5878568556494
LC0900950	22.716	22-23	1.98909369261033	99.3667068757539
LC0264452	22.716	22-23	1.4144719496293	98.056206088993
LC0891597	22.716	22-23	1.09025805293132	95.0652828925343
LC0134219	22.717	22-23	2.38705151447249	99.3645059870225
LC0840729	22.717	22-23	2.49987944895643	99.5778045838359
LC0225629	22.717	22-23	2.22437765216181	99.6855135496822
LC0768654	22.717	22-23	2.59625612310229	99.5878568556494
LC0570175	22.717	22-23	2.40988242451824	99.5879396984925
LC0154119	22.717	22-23	1.2169572073611	95
LC0157837	22.717	22-23	1.84254683649502	99.4780863164938
LC0343702	22.717	22-23	1.65953590715422	99.5884911341586
LC0997305	22.717	22-23	2.14367043347016	99.4739311084305
LC0351857	22.717	22-23	2.23666319870341	99.3743726998996
LC0797119	22.717	22-23	2.31993843998031	99.4739311084305
LC0825244	22.717	22-23	2.39707054995941	99.5845896147404
LC0218460	22.717	22-23	1.67052415778208	99.263844738163
LC0226564	22.717	22-23	1.70816585785554	99.376905296305
LC0398620	22.717	22-23	2.21109383105896	99.5884911341586
LC0159952	22.717	22-23	2.44496552334867	99.5851455336233
LC0180792	22.717	22-23	1.42291798076766	98.6584141853463
LC0460732	22.717	22-23	2.48228746216302	99.3773641750075
LC0793988	22.717	22-23	2.4707925725669	99.5845060983782
LC0173576	22.717	22-23	2.28800316003186	99.5884911341586
LC0361512	22.717	22-23	2.76890436715991	99.6821679491469
LC0244550	22.717	22-23	2.40057252435931	99.5884911341586
LC0277977	22.717	22-23	1.92142634101527	99.2673134827702
LC0447949	22.717	22-23	1.73623709890473	99.1803278688525
LC0638159	22.717	22-23	2.17917822920979	99.4740368509213
LC0405425	22.717	22-23	2.19370883239535	99.3777183004349
LC0735168	22.717	22-23	2.61851876330487	99.5878568556494
LC0764798	22.717	22-23	2.16286299332193	99.4740368509213
LC0529435	22.717	22-23	1.72509452108147	99.2668965286379
LC0981173	22.717	22-23	2.12856080655932	99.4737724149489
LC0212678	22.717	22-23	1.89220594597577	99.2673134827702
LC0849351	22.717	22-23	1.93099994195615	98.4561803020662
LC1029060	22.717	22-23	2.08389660272817	99.373471370657
LC0428338	22.717	22-23	1.83645071372015	99.367681498829
LC0493382	22.717	22-23	2.55804822908299	99.5882569544405
LC0509550	22.717	22-23	1.00432137378264	95
LC0522839	22.717	22-23	2.30545885477867	99.5715194322632
LC0646801	22.717	22-23	2.80645810480709	99.5946398659967
LC0661631	22.717	22-23	1.46194849520376	99.3668341708543
LC0437523	22.717	22-23	2.16444208520952	99.3810639009702
LC0983554	22.717	22-23	2.27721943489444	99.4739134805482
LC0508614	22.717	22-23	1.70466518545453	99.3773641750075
LC0718292	22.717	22-23	2.44611758136797	99.5845896147404
LC0759633	22.717	22-23	1.58871977960006	99.0682084799732
LC0223632	22.718	22-23	2.0500315623684	99.4677111579793
LC0934014	22.718	22-23	2.29673098747125	99.4739311084305
LC0453328	22.718	22-23	1.2771506139638	95.1862886218324
LC0846405	22.718	22-23	1.7279477095448	99.2628334003485
LC0688450	22.718	22-23	2.43993239559757	99.5845896147404
LC0835919	22.718	22-23	1.65523450703429	99.1556091676719
LC0828179	22.718	22-23	1.66894473445773	99.2226243130948
LC0129194	22.718	22-23	2.04289038972924	99.5851455336233
LC0454656	22.718	22-23	2.15512339371071	99.4777893080708
LC0886030	22.718	22-23	2.182129214053	99.376571141277
LC0950386	22.718	22-23	1.7057782128286	98.8249079343823
LC0583071	22.718	22-23	2.60916737430202	99.5879396984925
LC0704927	22.718	22-23	1.80195223485428	99.4740368509213
LC0128566	22.718	22-23	2.2568620058964	99.6821679491469
LC0423952	22.718	22-23	1.77261504984917	99.0778310586499
LC0170366	22.718	22-23	2.00928088425536	99.2674605298368
LC0550123	22.718	22-23	1.51161602056914	99.0024436782379
LC0584079	22.718	22-23	2.40536343787697	99.6817420435511
LC0604966	22.718	22-23	2.66973516411679	99.5879396984925
LC0482506	22.718	22-23	2.36530074863799	99.4777893080708
LC0528319	22.718	22-23	2.2380461031288	97.3052589294681
LC0823423	22.718	22-23	1.64246452024212	99.3732193732194
LC0158240	22.718	22-23	2.17304050755106	99.5884911341586
LC0246800	22.718	22-23	1.96378782734556	98.8691870190699
LC0274499	22.718	22-23	1.49429376866533	99.2639925061055
LC0588226	22.718	22-23	2.60753007997225	99.6817420435511
LC0752673	22.718	22-23	1.51719589794997	98.861734181453
LC0470417	22.718	22-23	1.70104963072914	99.2668965286379
LC0792177	22.718	22-23	2.10574855552699	99.2661841576196
LC0932470	22.718	22-23	2.44396667837458	99.5842692862172
LC0406217	22.718	22-23	2.54329804049167	99.5884498276843
LC1030173	22.718	22-23	1.23401081758718	97.161316238744
LC0182953	22.718	22-23	1.07151380509509	95
LC0390292	22.718	22-23	2.34466730525655	99.5851455336233
LC0401551	22.718	22-23	2.3747483460101	99.5851455336233
LC0411338	22.718	22-23	1.54703589974001	98.8223486115758
LC0427004	22.718	22-23	2.14485430725293	99.4747407159585
LC0437045	22.718	22-23	1.96946250797464	99.3743726998996
LC0504005	22.718	22-23	2.11233683574532	99.2635490242025
LC0641620	22.718	22-23	2.54847540852661	99.5879396984925
LC0687707	22.718	22-23	2.53277985006267	99.5845896147404
LC0398775	22.718	22-23	2.29261045283832	99.5884911341586
LC0650766	22.718	22-23	1.76574304142104	98.7579511215266
LC0483983	22.719	22-23	2.29578694025161	99.3740166705721
LC0519935	22.719	22-23	2.16681479879091	99.3740166705721
LC0750783	22.719	22-23	1.72172819857279	98.4561803020662
LC0838739	22.719	22-23	1.72156331835748	99.1551845519461
LC0897681	22.719	22-23	1.71858472002744	98.4560251858798
LC0663996	22.719	22-23	2.57098634759693	99.5845896147404
LC0780880	22.719	22-23	2.49709558878028	99.4739311084305
LC0233022	22.719	22-23	2.0100454126361	99.2673134827702
LC0352584	22.719	22-23	2.49073080834892	99.5884635974304
LC0792464	22.719	22-23	2.03100428136354	99.4737724149489
LC1035077	22.719	22-23	2.42285237241617	99.4740368509213
LC0254261	22.719	22-23	1.71365851620836	99.1569086651054
LC0343986	22.719	22-23	2.75944875395819	99.5884911341586
LC0480523	22.719	22-23	2.37189869477874	99.6819870786329
LC0788995	22.719	22-23	2.63135243580404	99.4772818657017
LC0837118	22.719	22-23	2.57725045807947	99.4739311084305
LC0181141	22.719	22-23	1.94344504902503	99.3777183004349
LC0376079	22.719	22-23	2.64109716179693	99.5851455336233
LC0662001	22.719	22-23	2.97055606836329	99.4740368509213
LC0227572	22.719	22-23	1.73255457985143	98.384074941452
LC0255196	22.719	22-23	1.90449915539782	99.4780863164938
LC0267666	22.719	22-23	2.22383327723632	99.3743726998996
LC0462750	22.719	22-23	2.62310450143777	99.6819870786329
LC0502081	22.719	22-23	2.64684465923372	99.6853345830683
LC0675267	22.719	22-23	1.77246840305328	98.7582005623243
LC0759033	22.719	22-23	2.2055291510618	99.4773869346734
LC0967919	22.719	22-23	2.8003045775562	99.5844921757196
LC0361089	22.719	22-23	2.32795121456819	99.5851455336233
LC0445134	22.719	22-23	1.95342139968104	99.2668965286379
LC0214108	22.719	22-23	2.37436335752503	99.5884911341586
LC0225794	22.719	22-23	2.76378726104398	99.6821679491469
LC0411854	22.719	22-23	2.03754601208583	99.4780513918629
LC0536349	22.719	22-23	2.00104105798609	99.3773641750075
LC0812313	22.719	22-23	2.49113748397803	99.5845060983782
LC0241423	22.719	22-23	1.80291048941904	99.5884911341586
LC0144774	22.719	22-23	2.25382243870807	99.4747407159585
LC0485848	22.719	22-23	1.97377419397058	99.3673216617012
LC0823099	22.719	22-23	2.1502650869787	99.4739311084305
LC0937141	22.719	22-23	2.77979844172968	99.5844921757196
LC1016224	22.719	22-23	2.49688815298757	99.4739311084305
LC0400568	22.719	22-23	1.8342935124427	99.2639678822349
LC0789036	22.719	22-23	2.8734484876511	99.5878568556494
LC0149119	22.719	22-23	2.18352607302172	99.5851455336233
LC0426319	22.719	22-23	1.79719826983896	95
LC0618181	22.719	22-23	2.44726659139325	99.4727651286184
LC0942876	22.719	22-23	1.89536728877336	99.376571141277
LC0540796	22.719	22-23	2.15935661162223	99.6819870786329
LC1027636	22.719	22-23	1.84060787900929	99.373471370657
LC0138350	22.719	22-23	1.69081605798092	98.7714247455811
LC0554772	22.719	22-23	2.71314599497153	99.4777893080708
LC0852044	22.719	22-23	1.46597736828582	97.6297288249079
LC0581181	22.719	22-23	2.46901155865569	99.5879396984925
LC1001919	22.719	22-23	2.1902476330382	99.5845478607565
LC0252164	22.72	22-23	1.94615739492237	99.4747407159585
LC0279448	22.72	22-23	2.17617810926733	99.5884085129166
LC0278877	22.72	22-23	2.3703094952587	99.5851455336233
LC0381143	22.72	22-23	2.06666130230068	99.5884911341586
LC0409119	22.72	22-23	2.24914942004452	99.4747407159585
LC0486130	22.72	22-23	2.62241091377381	98.2124326314732
LC0723558	22.72	22-23	2.32108036469724	99.4773869346734
LC0247772	22.72	22-23	1.99383286661399	99.5885737222371
LC0429185	22.72	22-23	2.22084001583418	99.6821679491469
LC0509750	22.72	22-23	1.85064623518307	99.4777893080708
LC0888979	22.72	22-23	2.59591488266401	99.5845060983782
LC0357903	22.72	22-23	2.58106173980268	99.5851455336233
LC0639114	22.72	22-23	2.17437966574899	99.3735343383585
LC0373201	22.72	22-23	2.17318626841227	99.3810639009702
LC0533231	22.72	22-23	2.64286993627908	99.5882569544405
LC0655627	22.72	22-23	2.02938377768521	99.2629815745394
LC0679541	22.72	22-23	1.84254683649502	99.3735343383585
LC0100316	22.72	22-23	1.95583201023242	99.4780863164938
LC0385689	22.72	22-23	2.10119698586535	99.3743726998996
LC0417814	22.72	22-23	1.80509287834267	98.5613917698227
LC0426693	22.72	22-23	2.25791845031406	99.3740166705721
LC0641156	22.72	22-23	1.91105102032813	99.5845896147404
LC0448471	22.72	22-23	2.57050791472103	99.4744418036354
LC0461863	22.72	22-23	2.09534373187253	99.4777893080708
LC0656727	22.72	22-23	2.019033163931	99.3735343383585
LC0877592	22.72	22-23	1.99281852006668	99.2594826430773
LC0726042	22.72	22-23	2.25158955727578	99.5778045838359
LC0156910	22.72	22-23	1.07040732174012	96.4894079850072
LC0267272	22.72	22-23	1.57298770819821	99.367681498829
LC0584292	22.72	22-23	2.5786735854795	99.5879396984925
LC0266296	22.72	22-23	2.29741030889739	99.5851455336233
LC0960124	22.72	22-23	1.60873991906879	97.4193332440755
LC0188724	22.72	22-23	1.82301752344605	99.2639678822349
LC0221534	22.72	22-23	1.44978684698577	99.2673134827702
LC0439186	22.72	22-23	2.23701562874516	99.6819870786329
LC0967876	22.72	22-23	2.49352775559078	99.4739311084305
LC0150514	22.72	22-23	1.7044936970093	97.5209100033456
LC0129818	22.72	22-23	1.89850578553436	99.4780863164938
LC0560001	22.72	22-23	2.37641269699122	99.5882569544405
LC0579824	22.72	22-23	2.45881908194603	99.5845896147404
LC0650860	22.72	22-23	1.87186470208819	99.4740368509213
LC0123209	22.72	22-23	2.13043026765814	99.5884911341586
LC0277437	22.72	22-23	2.4164074899431	99.5884911341586
LC0676765	22.72	22-23	1.91471328697362	99.3735343383585
LC0169742	22.721	22-23	2.05853989793978	99.5886562771721
LC0210239	22.721	22-23	1.87116413280295	99.2673134827702
LC0233484	22.721	22-23	1.94600988476576	99.4747407159585
LC0355759	22.721	22-23	2.30535136944662	99.4747407159585
LC0537549	22.721	22-23	1.65715150190097	95
LC0652656	22.721	22-23	2.68543717797297	99.5879258936648
LC0688040	22.721	22-23	2.62115550163762	99.5879396984925
LC0752069	22.721	22-23	2.28818213061366	99.5845060983782
LC0141774	22.721	22-23	1.27485032001666	97.1160923385748
LC0246240	22.721	22-23	1.76782349800752	99.3743726998996
LC0373028	22.721	22-23	2.23636088801292	99.5884911341586
LC0713341	22.721	22-23	1.84658450289805	99.2663316582915
LC0453044	22.721	22-23	2.73932704515253	99.4777893080708
LC0552594	22.721	22-23	2.60161461118768	99.5949519633113
LC0838509	22.721	22-23	1.87355309351362	99.1187508376893
LC0925244	22.721	22-23	2.29393681388729	99.5845896147404
LC0970122	22.721	22-23	2.76665818393135	99.5844504021448
LC0412068	22.721	22-23	2.33887464930138	99.6820934979754
LC0559314	22.721	22-23	2.45360879202485	99.6819870786329
LC0904542	22.721	22-23	1.01911629044707	95
LC0904826	22.721	22-23	2.8182918908	99.5845060983782
LC0944003	22.721	22-23	2.43384980712865	99.3734083902962
LC0269695	22.721	22-23	1.95138609488029	99.3738070522051
LC0377847	22.721	22-23	2.42866923065219	99.5884911341586
LC0275240	22.721	22-23	1.3003780648707	95
LC0655022	22.721	22-23	1.74186039406526	99.2629815745394
LC0894983	22.721	22-23	2.05853989793978	99.3734083902962
LC0940329	22.721	22-23	2.58885411133076	99.584464327603
LC0168459	22.721	22-23	2.23124014894508	99.4780863164938
LC0471329	22.721	22-23	1.95124035032434	99.1865564221873
LC0476187	22.721	22-23	1.48201557645071	99.1564288822683
LC0497195	22.721	22-23	2.49797953663798	99.4777893080708
LC0731509	22.721	22-23	2.11243741732184	99.4740368509213
LC0833890	22.721	22-23	2.48427136008635	99.5845060983782
LC0881387	22.721	22-23	2.62406541033669	99.5845060983782
LC0646047	22.721	22-23	2.48245909179749	99.5845896147404
LC0789842	22.721	22-23	2.37414321078003	99.5845060983782
LC0250794	22.721	22-23	2.05872962075172	99.5884911341586
LC0482183	22.721	22-23	1.9308471916825	99.2635490242025
LC0407432	22.721	22-23	1.95133751879592	99.2673134827702
LC0631077	22.721	22-23	2.57160402961121	99.5879396984925
LC0098939	22.721	22-23	1.80969435871692	99.367681498829
LC0138304	22.721	22-23	2.23342765066745	99.5851455336233
LC0104634	22.721	22-23	1.48301642014413	95
LC0375442	22.721	22-23	1.66894473445773	99.3743726998996
LC0486649	22.721	22-23	2.32823685409492	99.4777893080708
LC0696737	22.721	22-23	2.39123512565331	99.4773344054679
LC0938918	22.721	22-23	2.17017367380627	99.5841716968477
LC0171507	22.721	22-23	1.30470589821277	97.7703381319049
LC0152857	22.721	22-23	1.27044590801796	97.2599531615925
LC0351780	22.721	22-23	2.42543639540901	99.5884911341586
LC0387348	22.721	22-23	1.98380664197842	99.3743726998996
LC0503849	22.721	22-23	1.39005149645899	95
LC0570093	22.721	22-23	2.31985527366793	99.4773869346734
LC0791647	22.721	22-23	2.0712558776813	99.3667068757539
LC0170187	22.721	22-23	1.9810026899414	99.3743726998996
LC0425048	22.721	22-23	2.53790720385597	99.6819231928215
LC0517653	22.721	22-23	2.47088069752548	99.4777893080708
LC0543601	22.721	22-23	2.31506724951422	99.4777893080708
LC0576496	22.721	22-23	2.26773477232186	99.5879396984925
LC0671006	22.721	22-23	1.83505610172012	99.3735343383585
LC0774751	22.721	22-23	2.50451163940463	99.4739311084305
LC0819740	22.721	22-23	2.67656558817348	99.5878568556494
LC0205439	22.721	22-23	1.69504365882129	98.7587822014052
LC0184980	22.721	22-23	2.40744189495846	99.4777543436778
LC0537639	22.721	22-23	2.64988954436892	99.4777368597255
LC1032728	22.721	22-23	1.94718856552609	99.3730302420707
LC0154344	22.721	22-23	1.81749926186776	99.3607978313979
LC0262109	22.721	22-23	1.49568306761692	99.2639678822349
LC0758622	22.721	22-23	1.89209460269048	99.3734083902962
LC0539126	22.722	22-23	2.66367266235623	99.4737194958434
LC0711176	22.722	22-23	2.3238500038468	99.4740368509213
LC0864957	22.722	22-23	2.40642094597462	99.4772818657017
LC0636885	22.722	22-23	2.2465724341217	99.5879396984925
LC0648980	22.722	22-23	1.77691900284205	99.3732823915812
LC0674586	22.722	22-23	1.85859734499469	99.4740368509213
LC0101411	22.722	22-23	2.1251883841686	99.4613583138173
LC0484471	22.722	22-23	2.6565294062335	99.4811368125063
LC0927056	22.722	22-23	2.37779783311123	99.584464327603
LC0147558	22.722	22-23	1.89916364147722	99.4379391100703
LC0972243	22.722	22-23	2.52235293077527	99.5878568556494
LC1007568	22.722	22-23	2.0119508660594	99.2662579153684
LC0186468	22.722	22-23	2.33968988996648	99.5851455336233
LC0475506	22.722	22-23	2.44603983580612	99.3773641750075
LC0485310	22.722	22-23	2.48718081260393	99.4744418036354
LC0538201	22.722	22-23	2.67769818147451	99.4777893080708
LC0709735	22.722	22-23	2.65015204314033	99.4772818657017
LC0730877	22.722	22-23	1.78411781646292	99.2663316582915
LC0207278	22.722	22-23	1.81184300617648	99.5884911341586
LC0668630	22.722	22-23	2.2211794205985	99.4740368509213
LC0100078	22.722	22-23	1.87546641586639	99.371279513076
LC1007640	22.722	22-23	1.62787769457997	99.155694039602
LC0990151	22.722	22-23	1.45239984591144	97.7503264035352
LC1001949	22.722	22-23	1.56620171885491	98.7579511215266
LC1029773	22.722	22-23	1.72214012545742	99.2629074948906
LC0099210	22.722	22-23	2.0675543766935	99.5885737222371
LC0190529	22.722	22-23	1.89943745428618	99.5851455336233
LC0395925	22.722	22-23	2.46151353324393	99.5884911341586
LC0707219	22.722	22-23	2.43884284935915	99.5778045838359
LC0899913	22.722	22-23	1.84435289631089	98.5666923411808
LC0245051	22.722	22-23	1.27230584440209	95.2234412630452
LC0690367	22.722	22-23	2.41005139755045	99.4773869346734
LC0817863	22.722	22-23	2.77938722922264	99.4739311084305
LC0829963	22.722	22-23	1.91270020819086	99.3667068757539
LC0191081	22.722	22-23	2.26114386770067	98.5346269655403
LC0390596	22.722	22-23	2.12417805547468	99.3743726998996
LC0441472	22.722	22-23	1.13861843389949	95
LC0659356	22.722	22-23	2.50073033429349	99.5878568556494
LC0132827	22.722	22-23	1.98493216606741	99.5851455336233
LC0428821	22.722	22-23	2.14332712999205	99.4279023084644
LC0549736	22.722	22-23	2.61009563929914	99.6819870786329
LC0615202	22.722	22-23	3.05292468370773	99.5879535023952
LC0754794	22.722	22-23	2.11657453977692	99.3667068757539
LC0102336	22.722	22-23	1.60895369927586	99.2639678822349
LC0859255	22.722	22-23	2.24492004391245	99.4739311084305
LC0455858	22.723	22-23	2.49897183215399	99.4777893080708
LC0745746	22.723	22-23	1.90422851634008	99.4538265648036
LC0584596	22.723	22-23	2.54350930646503	99.5912487017121
LC0655980	22.723	22-23	1.83097339732265	99.1122278056951
LC0661381	22.723	22-23	1.9830396160461	99.2663316582915
LC0873981	22.723	22-23	2.68018135231562	99.5845060983782
LC0889343	22.723	22-23	2.72585448452447	99.4737724149489
LC1037201	22.723	22-23	2.72883245970412	99.5878982812343
LC0285096	22.723	22-23	1.86575522407145	99.3709639642654
LC0396810	22.723	22-23	2.65505195163606	99.5884911341586
LC0731386	22.723	22-23	1.01325866528352	95
LC0860243	22.723	22-23	1.95172597542459	99.2659627953746
LC0922029	22.723	22-23	1.987219229908	99.2658151463341
LC0132082	22.723	22-23	1.93666451300008	99.5851455336233
LC0198190	22.723	22-23	1.6028193424327	98.7654734024757
LC0769317	22.723	22-23	2.38582068707189	99.4739311084305
LC0155313	22.723	22-23	2.26014296908821	99.3777183004349
LC0717079	22.723	22-23	2.33132605057509	99.3735343383585
LC0256302	22.723	22-23	1.87227284622421	99.5851455336233
LC0554081	22.723	22-23	2.1476763242411	99.3706691661367
LC0668149	22.723	22-23	1.6727441983066	99.1557788944724
LC0570409	22.723	22-23	2.20854884177061	99.5845060983782
LC0447897	22.723	22-23	2.71273385906995	99.6819870786329
LC0451933	22.723	22-23	2.634507498423	99.4777893080708
LC0500097	22.723	22-23	2.52336922097828	99.4744418036354
LC0512914	22.723	22-23	2.49382039278463	99.4744418036354
LC0897356	22.723	22-23	2.26448725578069	99.4739311084305
LC0351276	22.723	22-23	1.99646789026172	98.98293743727
LC0166724	22.723	22-23	1.68403703748652	98.6617597858816
LC0409378	22.723	22-23	1.56620171885491	95
LC0218068	22.723	22-23	1.69442969095708	98.9695550351288
LC0343635	22.723	22-23	2.25813422499277	99.5884911341586
LC0414238	22.723	22-23	2.50129210219344	99.6855135496822
LC0155681	22.723	22-23	2.6109581060989	99.4780863164938
LC0127945	22.723	22-23	2.16506617838976	99.5550351288056
LC0286349	22.723	22-23	1.78333176288742	99.581799933088
LC0415816	22.723	22-23	1.89553303948407	99.2672154185906
LC0445424	22.723	22-23	1.55291145021651	98.9723161383189
LC0521653	22.723	22-23	1.66661156841903	99.2635490242025
LC0956791	22.723	22-23	1.90644279381703	96.8228433541122
LC0379712	22.723	22-23	1.55376169839	99.367681498829
LC0631614	22.723	22-23	2.59496680955127	99.5878568556494
LC0762359	22.723	22-23	2.34012670610543	99.5843807608513
LC0911040	22.723	22-23	1.27943878828702	96.0328088382993
LC0185550	22.723	22-23	1.16405529189345	95.1789896286383
LC0269181	22.723	22-23	2.17163870853082	99.5851455336233
LC0386153	22.723	22-23	2.16506617838976	99.4814319170291
LC0499979	22.723	22-23	2.60612329172563	99.4744418036354
LC0642899	22.723	22-23	2.47662877518236	99.5879258936648
LC1037394	22.723	22-23	2.34824643385123	99.5878982812343
LC0123796	22.724	22-23	2.44608648481334	99.4814319170291
LC0731498	22.724	22-23	2.17017367380627	99.4740368509213
LC0913339	22.724	22-23	2.25428215045083	99.4737724149489
LC0272225	22.724	22-23	1.43901672838751	97.0859819337571
LC0612385	22.724	22-23	2.06977906088151	99.4740368509213
LC0094147	22.724	22-23	1.79455775125476	99.2639678822349
LC0122725	22.724	22-23	1.98922727373054	99.4747407159585
LC0205127	22.724	22-23	2.28307497473547	99.4747407159585
LC0404543	22.724	22-23	1.8608767964033	99.4780863164938
LC1036606	22.724	22-23	2.52734629260332	99.4773344054679
LC0180560	22.724	22-23	1.45818443557026	95.6005352960857
LC0414334	22.724	22-23	2.75974336759772	99.6821679491469
LC0424306	22.724	22-23	2.50646444223877	99.6821679491469
LC0510274	22.724	22-23	2.62719169417123	99.4744418036354
LC0700798	22.724	22-23	2.32477615881646	99.4773869346734
LC0097128	22.724	22-23	1.15866398081399	96.7461458716517
LC0721686	22.724	22-23	1.81690383937566	98.2475539471921
LC0937431	22.724	22-23	1.86811520532722	99.2661841576196
LC0129440	22.724	22-23	2.03169116862515	99.6821679491469
LC0219369	22.724	22-23	1.5487578285737	97.9458012713282
LC0159149	22.724	22-23	2.04614384074923	99.585103891324
LC0696962	22.724	22-23	2.21210766554766	99.5879396984925
LC0784808	22.724	22-23	2.3703094952587	99.5878154217352
LC0220410	22.724	22-23	2.29440008490981	99.6821679491469
LC0665130	22.724	22-23	2.40483371661994	99.5845756976783
LC0718656	22.724	22-23	1.62613497863539	99.2629815745394
LC0930495	22.724	22-23	2.49155778255133	99.3667068757539
LC0484476	22.724	22-23	2.30956629589377	99.4777893080708
LC0488831	22.724	22-23	2.25185713727142	95.7725264426295
LC0654506	22.724	22-23	2.10802350934609	99.3768635465175
LC0704258	22.724	22-23	1.93831954334216	99.3768844221105
LC0900211	22.724	22-23	2.05488105486277	99.3667068757539
LC0242551	22.724	22-23	1.94532084079228	99.4780863164938
LC0359784	22.724	22-23	1.03742649794062	95
LC0656587	22.724	22-23	2.08628862902168	99.3735343383585
LC0522966	22.724	22-23	2.06175396780593	99.4777718264596
LC0683893	22.724	22-23	2.20887113824693	99.5845060983782
LC0268185	22.724	22-23	2.65669219424939	99.5883671898531
LC0387251	22.724	22-23	1.20411998265592	95
LC0697388	22.724	22-23	2.52280925260367	99.5878568556494
LC0800131	22.724	22-23	1.88609573243775	99.3734083902962
LC0974589	22.724	22-23	2.26834391395106	99.5878568556494
LC0141828	22.724	22-23	1.31931430409051	97.6205615608581
LC0173882	22.724	22-23	1.59791447120253	99.2637461932332
LC0196318	22.724	22-23	2.12352498094273	99.4780863164938
LC0672960	22.724	22-23	1.8375253094496	99.2628334003485
LC0705535	22.724	22-23	2.60166895029938	99.4773869346734
LC0830360	22.724	22-23	1.60508946188158	98.3093404753934
LC0914778	22.724	22-23	2.72074623820068	99.5878568556494
LC0527434	22.724	22-23	2.39021067910905	99.3773641750075
LC0616670	22.724	22-23	2.05598958338569	99.2629815745394
LC0847484	22.724	22-23	2.48405770608396	99.4739311084305
LC1024664	22.724	22-23	2.46563562055333	99.4739839849901
LC1039933	22.724	22-23	2.31088440234313	99.5878982812343
LC0947384	22.725	22-23	2.30743185171975	98.9688650820221
LC0998628	22.725	22-23	2.12642365373734	99.5845896147404
LC0209258	22.725	22-23	1.66661156841903	99.1569086651054
LC0280430	22.725	22-23	2.25700621791231	99.5918367346939
LC0385104	22.725	22-23	1.44232295574557	98.2201405152225
LC0659490	22.725	22-23	2.0671452788854	99.3768844221105
LC0939911	22.725	22-23	2.60709027719158	99.5845060983782
LC0219206	22.725	22-23	1.91381385238372	99.1569086651054
LC0380175	22.725	22-23	2.1646502159343	99.4780863164938
LC0437010	22.725	22-23	2.00371896382311	99.5884911341586
LC0696703	22.725	22-23	2.40835870147652	99.4773869346734
LC0379502	22.725	22-23	2.62132171490354	99.6821679491469
LC0759969	22.725	22-23	1.41730558324453	97.472380314697
LC0924143	22.725	22-23	1.123198075032	95
LC0174924	22.725	22-23	2.42808617625365	99.5851455336233
LC0862010	22.725	22-23	2.43227964164546	99.4734017575636
LC0925104	22.725	22-23	2.12587146741768	99.5837110148723
LC0229248	22.725	22-23	2.08271358017133	99.3743726998996
LC0282629	22.725	22-23	2.06205524737535	99.3777183004349
LC0629863	22.725	22-23	2.1601382577234	99.5879396984925
LC0969896	22.725	22-23	1.2973227142053	95
LC0249424	22.725	22-23	2.49636220511551	99.5851455336233
LC0353886	22.725	22-23	2.12642365373734	99.2639678822349
LC0697373	22.725	22-23	2.50836809095234	99.5879396984925
LC0519380	22.725	22-23	2.50932351632149	99.3740166705721
LC0244075	22.725	22-23	2.27376495850478	99.5884911341586
LC0244562	22.725	22-23	2.56613096188592	99.5884911341586
LC0443432	22.725	22-23	2.37675939540488	99.4777893080708
LC0604853	22.725	22-23	2.21984638602436	99.5843807608513
LC0390523	22.725	22-23	2.29889672190313	99.3738070522051
LC0143043	22.725	22-23	1.90025785843778	99.4780863164938
LC0262578	22.725	22-23	1.03181227133037	95
LC0359559	22.725	22-23	1.33685982091681	96.1960521913684
LC0559700	22.725	22-23	2.20403854480553	99.5882569544405
LC0867385	22.725	22-23	2.67348169707335	99.4739311084305
LC0166195	22.725	22-23	1.03582982525283	95
LC0515489	22.725	22-23	2.73567074394537	99.4744418036354
LC0633532	22.725	22-23	2.48429983934679	99.5845896147404
LC0245822	22.725	22-23	1.77836834335587	99.1569086651054
LC0463536	22.725	22-23	2.27898211686544	99.584909450005
LC0664334	22.725	22-23	2.61777592333491	99.5879396984925
LC0194461	22.726	22-23	2.08105912300132	98.9774708327746
LC0271250	22.726	22-23	1.41780372263988	95
LC0422847	22.726	22-23	2.00586660187538	96.6641014487904
LC0557132	22.726	22-23	2.56906944559822	99.4777893080708
LC0720547	22.726	22-23	1.99215571104262	99.3735343383585
LC0734191	22.726	22-23	2.05701912432277	99.2628334003485
LC0925977	22.726	22-23	2.15256351425654	99.5845060983782
LC0406820	22.726	22-23	2.14736710779379	99.6855135496822
LC0747884	22.726	22-23	2.51109423295553	99.571189279732
LC0759897	22.726	22-23	1.78632543439007	98.6699721933733
LC0931419	22.726	22-23	1.70432214082224	98.4599933043187
LC1003097	22.726	22-23	2.54280053831011	99.5878982812343
LC0152056	22.726	22-23	2.23613401681543	99.4779291188381
LC0512241	22.726	22-23	2.42332780856245	99.4744418036354
LC0563572	22.726	22-23	2.31676687014143	99.4777893080708
LC0984018	22.726	22-23	1.8760445502461	99.3733453972722
LC0184280	22.726	22-23	1.8493579816613	99.4747407159585
LC0751440	22.726	22-23	1.00432137378264	95
LC0796721	22.726	22-23	1.66857226918456	99.3734083902962
LC0951173	22.726	22-23	2.4816862237441	99.4771241830065
LC0245406	22.726	22-23	2.72880002364668	99.6821679491469
LC0486700	22.726	22-23	2.32809405781503	99.3773641750075
LC0662613	22.726	22-23	2.3063821321502	99.5879396984925
LC0918629	22.726	22-23	2.08561163047165	99.3666432090077
LC0883415	22.726	22-23	2.37914228664732	99.4737724149489
LC0376384	22.726	22-23	2.49082900630381	99.5851455336233
LC1014114	22.726	22-23	2.57074136245526	99.5878982812343
LC0171815	22.726	22-23	1.55798814822491	99.3777183004349
LC0178975	22.726	22-23	1.62148786458063	99.4780863164938
LC0711993	22.726	22-23	1.56855371204944	97.804257598072
LC0846397	22.726	22-23	1.49954962590515	98.0576671913198
LC0936055	22.726	22-23	2.57836410787997	99.584464327603
LC0573345	22.726	22-23	1.69046189324618	99.3768844221105
LC0926947	22.726	22-23	1.4367985102318	99.108429696665
LC0168609	22.726	22-23	2.2373174841748	99.6854504082452
LC0743909	22.726	22-23	2.06933503478994	99.4739311084305
LC0184132	22.726	22-23	2.37145578191302	99.5884911341586
LC0143992	22.726	22-23	1.95240493957702	99.4780863164938
LC0286280	22.726	22-23	1.65590641818022	99.4747407159585
LC0443947	22.726	22-23	2.00207962639312	99.3737860826468
LC0869500	22.726	22-23	1.69957759139891	98.6769385362586
LC0218818	22.726	22-23	2.18937800584203	99.5851455336233
LC0374173	22.726	22-23	2.61904112863354	99.5917957640446
LC0593735	22.726	22-23	2.48253058413174	99.6817420435511
LC0647484	22.726	22-23	2.49099729401525	99.5879396984925
LC0871578	22.726	22-23	2.42928382893413	99.5845060983782
LC0914579	22.726	22-23	2.45408227073109	99.5844504021448
LC0941052	22.726	22-23	2.57317341325503	99.5845060983782
LC0162807	22.726	22-23	1.2169572073611	98.3606557377049
LC0737442	22.726	22-23	2.71163010197166	99.5878568556494
LC0208144	22.726	22-23	1.09516935143176	95
LC0547084	22.726	22-23	1.63508143601087	98.6810832524353
LC0395129	22.727	22-23	2.75600436278541	99.5884911341586
LC0634488	22.727	22-23	2.15124723746237	99.4770716009654
LC0838115	22.727	22-23	2.10503305039359	99.4728005372733
LC0148146	22.727	22-23	1.96411814315148	99.3743726998996
LC0282735	22.727	22-23	1.65224634100332	99.2639678822349
LC0361979	22.727	22-23	1.9918460536449	99.4747407159585
LC0922521	22.727	22-23	1.56122067893394	99.2661841576196
LC0928697	22.727	22-23	2.0675543766935	99.4705803511594
LC0939945	22.727	22-23	2.18460626668714	99.4739311084305
LC0462592	22.727	22-23	2.52698506856	99.5882569544405
LC0584667	22.727	22-23	2.34764220473243	99.5879396984925
LC0186097	22.727	22-23	1.63558426631123	99.2673134827702
LC0286359	22.727	22-23	2.10174707394637	99.5851455336233
LC0129041	22.727	22-23	1.3285834497142	96.1860153897625
LC0213843	22.727	22-23	1.66726611938227	98.8725326196052
LC0414300	22.727	22-23	2.21210766554766	99.3777183004349
LC0186033	22.727	22-23	1.49858620881752	99.1234526597524
LC0211335	22.727	22-23	1.64008373137312	99.1569086651054
LC0516690	22.727	22-23	1.24004977211265	95
LC0972432	22.727	22-23	1.86033800657099	99.373471370657
LC0170240	22.727	22-23	2.10356428005096	99.4780863164938
LC0856188	22.727	22-23	1.61710523050238	99.3734083902962
LC0194955	22.727	22-23	2.22973302309458	99.5884911341586
LC0347303	22.727	22-23	1.66661156841903	99.2673134827702
LC0459656	22.727	22-23	1.89779198193922	99.3740166705721
LC0639116	22.727	22-23	1.99686176849067	99.5812395309883
LC0965475	22.727	22-23	1.97487997300693	99.3734083902962
LC0128383	22.727	22-23	1.52711411163981	98.6617597858816
LC0140445	22.727	22-23	1.42061577062576	98.7587822014052
LC0197657	22.727	22-23	2.28625432082879	99.4814319170291
LC0541811	22.727	22-23	2.32039557023647	99.5715194322632
LC0565224	22.727	22-23	2.38162041011748	99.6818912402893
LC0852048	22.727	22-23	1.50474263627169	97.8533873614413
LC0852861	22.727	22-23	2.55798814822491	99.4739311084305
LC0394782	22.727	22-23	1.97566153318106	99.5717631314821
LC0580852	22.727	22-23	2.59221007794486	99.5878982812343
LC0672450	22.727	22-23	2.42706394371579	99.5845896147404
LC0500135	22.727	22-23	2.56588322167194	99.4777893080708
LC0535435	22.727	22-23	2.66277671363988	99.4777893080708
LC0662107	22.727	22-23	2.1240801568797	99.4740368509213
LC0148448	22.727	22-23	2.03072112936046	99.5717631314821
LC0541951	22.727	22-23	2.6049708449073	99.5748669366987
LC0252087	22.727	22-23	2.14138705486734	99.3743726998996
LC0365702	22.727	22-23	2.19351417502867	99.5884911341586
LC0481129	22.727	22-23	2.02205702060116	99.3773641750075
LC0186798	22.728	22-23	1.32014628611105	96.5172298427568
LC0209466	22.728	22-23	1.98771094313031	99.2639678822349
LC0453200	22.728	22-23	2.55174268212317	99.3773641750075
LC0897452	22.728	22-23	2.257150382057	99.5840461574587
LC1026771	22.728	22-23	1.71974549252958	99.2662579153684
LC0243491	22.728	22-23	1.1274287778516	95.2793576446972
LC0728338	22.728	22-23	2.10462366043533	99.4771241830065
LC0515244	22.728	22-23	1.26670196688409	95
LC0538046	22.728	22-23	1.93049056530627	99.3740166705721
LC0565837	22.728	22-23	2.1910595818274	99.2668965286379
LC0766740	22.728	22-23	2.45363935462035	99.4705803511594
LC0131944	22.728	22-23	2.03854068633746	99.5884911341586
LC0213982	22.728	22-23	2.06374606161344	99.3777183004349
LC0690438	22.728	22-23	2.28757780907871	99.4740368509213
LC0956965	22.728	22-23	1.38399478944173	95.4592604985779
LC0205611	22.728	22-23	2.17437966574899	99.5851455336233
LC0764597	22.728	22-23	2.50720799318398	99.5845060983782
LC0444410	22.728	22-23	1.74873055609849	99.3740166705721
LC0573184	22.728	22-23	2.49302563261522	99.5878982812343
LC0659746	22.728	22-23	2.80112232229493	99.5879396984925
LC0687103	22.728	22-23	2.53985361792506	99.4740368509213
LC0774334	22.728	22-23	2.31542451193752	99.5845060983782
LC0846055	22.728	22-23	2.40110746547946	99.4737724149489
LC0931970	22.728	22-23	2.56917486114514	99.5845060983782
LC0391940	22.728	22-23	1.36229393796423	96.3599866175979
LC0849922	22.728	22-23	2.24201936497555	99.5845060983782
LC0179781	22.728	22-23	1.6607706435277	98.3104717296755
LC0569066	22.728	22-23	2.48828272489855	99.5845896147404
LC0573135	22.728	22-23	2.41229250932305	96.5476789006201
LC0788773	22.728	22-23	1.60336092434838	99.3735343383585
LC0800680	22.728	22-23	2.6338117155269	99.5878568556494
LC0936363	22.728	22-23	1.74601110775193	99.2661841576196
LC0387074	22.728	22-23	2.0819950252723	99.4780863164938
LC0417123	22.728	22-23	1.93464992290071	99.5850205816405
LC0519562	22.728	22-23	1.8161086707399	98.8116359254176
LC0722611	22.728	22-23	1.8228216453031	98.4569554157183
LC0237730	22.728	22-23	2.36308524303934	99.5884911341586
LC0394250	22.728	22-23	2.48398646471933	99.6821360457724
LC0450449	22.728	22-23	2.16849748352303	99.5877187101964
LC0576284	22.728	22-23	2.62310450143777	99.6817420435511
LC0186077	22.728	22-23	1.68618923424402	99.2673134827702
LC0565492	22.728	22-23	2.4555300473427	99.5879396984925
LC0766066	22.728	22-23	1.90832413927618	99.3734083902962
LC0461835	22.728	22-23	2.3521246083197	99.5882569544405
LC0651785	22.728	22-23	2.30530836786414	99.5845896147404
LC0923530	22.728	22-23	1.32076922833869	96.7575706876359
LC0123537	22.728	22-23	1.69019608002851	99.5884911341586
LC0361604	22.728	22-23	2.42586014507784	99.6821679491469
LC0645247	22.728	22-23	2.48317348609251	99.4773869346734
LC0098246	22.729	22-23	1.30621050816776	97.4606891937103
LC0287093	22.729	22-23	2.17779613329221	99.5851455336233
LC0521503	22.729	22-23	2.40711885404642	99.4744418036354
LC1007392	22.729	22-23	1.67209785793572	98.971317517759
LC0164535	22.729	22-23	1.60724050383174	99.2673134827702
LC0240827	22.729	22-23	1.82717534829869	99.1569086651054
LC0511079	22.729	22-23	1.57703198562603	99.2668965286379
LC0580878	22.729	22-23	2.87908440525386	99.6817420435511
LC0405014	22.729	22-23	2.11280601726688	99.4780863164938
LC0401219	22.729	22-23	1.74390155048518	99.2639678822349
LC0618355	22.729	22-23	2.2568620058964	99.5845896147404
LC0260586	22.729	22-23	2.08156332098039	99.4730836353873
LC0363717	22.729	22-23	2.40527804265443	99.6821679491469
LC0569341	22.729	22-23	2.07085025342757	98.8686571160798
LC0787657	22.729	22-23	1.71916549408921	98.5671242048878
LC0143718	22.729	22-23	2.43152458418745	99.5884911341586
LC0632801	22.729	22-23	2.60595115756487	99.5845896147404
LC0654157	22.729	22-23	2.5704845630444	99.5845896147404
LC0869686	22.729	22-23	1.45984464238821	98.1218613993974
LC0240380	22.729	22-23	1.99812850712827	99.3776141877196
LC0464407	22.729	22-23	1.47943133719774	95
LC0495644	22.729	22-23	2.09919705537992	99.5882569544405
LC0381042	22.729	22-23	1.91834492896227	99.3743726998996
LC0247295	22.729	22-23	2.08668009373462	99.4780863164938
LC0359965	22.729	22-23	2.04504901298896	99.4780863164938
LC0678639	22.729	22-23	2.02694162795903	99.3734083902962
LC0527074	22.729	22-23	2.30749603791321	99.3773641750075
LC0693067	22.729	22-23	2.1796092337262	99.5879396984925
LC0129711	22.729	22-23	2.47341397326098	99.5884911341586
LC0178009	22.729	22-23	2.2244294618227	99.4780863164938
LC0424109	22.729	22-23	2.01745072951054	99.3743726998996
LC0506915	22.729	22-23	2.15344898860098	99.5882569544405
LC0648348	22.729	22-23	2.27288544475757	99.4740368509213
LC1015925	22.729	22-23	2.6244574287564	99.5878568556494
LC0168374	22.729	22-23	1.76752689940838	99.2639678822349
LC0609567	22.729	22-23	2.72472631887043	99.5879396984925
LC0745405	22.729	22-23	2.30530836786414	99.4739311084305
LC0765039	22.729	22-23	2.08965788162153	99.3734083902962
LC0777456	22.729	22-23	2.42063225833412	99.584464327603
LC0656957	22.729	22-23	1.62889956442061	98.4569554157183
LC0669143	22.729	22-23	2.43690969063628	99.5845896147404
LC0743048	22.729	22-23	1.35314654621398	95.8118513558755
LC0356669	22.729	22-23	1.72566666031418	99.2606222816996
LC0446997	22.729	22-23	1.98663739561015	99.2638201044037
LC0724035	22.729	22-23	1.38201704257487	98.393036491463
LC0912282	22.729	22-23	2.22328821909695	99.3767591475674
LC0973197	22.729	22-23	2.0880651776902	99.2695349148908
LC0999282	22.729	22-23	1.33625955201419	96.0800723060958
LC0399711	22.729	22-23	2.36185999248929	99.6821679491469
LC0854850	22.729	22-23	3.03465652646032	99.5878568556494
LC0224031	22.729	22-23	1.67715052127343	99.4780863164938
LC0781464	22.729	22-23	1.93841964579319	99.2659627953746
LC0916132	22.729	22-23	1.88958180214962	99.2661841576196
LC0934654	22.729	22-23	2.59738800040537	99.5845060983782
LC0420679	22.729	22-23	1.66894473445773	99.4780863164938
LC0431410	22.729	22-23	1.70104963072914	99.2639678822349
LC0664836	22.729	22-23	1.59966477878842	99.4740368509213
LC0677300	22.729	22-23	2.13779704305819	99.4740368509213
LC0486190	22.73	22-23	2.92290183809035	99.4777893080708
LC0565516	22.73	22-23	2.79085493360232	99.4779989961519
LC0912328	22.73	22-23	2.20639406443087	99.5845060983782
LC0225364	22.73	22-23	1.79934054945358	99.2639432567165
LC0254768	22.73	22-23	1.41780372263988	99.2569037656904
LC0283567	22.73	22-23	2.03686832998106	99.4780863164938
LC0476765	22.73	22-23	2.24422762573291	99.5916044588759
LC0796546	22.73	22-23	2.71098846618254	99.5878568556494
LC0708084	22.73	22-23	2.47282955671271	99.5878844736313
LC0847475	22.73	22-23	2.43020409863175	99.5845060983782
LC0096360	22.73	22-23	1.51759173071191	99.4780863164938
LC0508936	22.73	22-23	2.22574852418186	99.5882569544405
LC0727837	22.73	22-23	2.36554414002947	99.5845060983782
LC0187602	22.73	22-23	2.23396013849477	99.5851455336233
LC0105485	22.73	22-23	1.99638031323341	99.5851455336233
LC0483585	22.73	22-23	2.32506389356489	99.3740166705721
LC0488226	22.73	22-23	2.37914228664732	99.3874066883139
LC0489111	22.73	22-23	2.69171787294949	99.4777893080708
LC0723290	22.73	22-23	2.20658303483779	99.4740368509213
LC0864909	22.73	22-23	2.36308524303934	99.4739311084305
LC0518517	22.73	22-23	2.5052449698485	99.4777893080708
LC0558324	22.73	22-23	1.11627558758054	95
LC0159123	22.73	22-23	1.67033864112744	99.1569086651054
LC0220283	22.73	22-23	1.60873991906879	99.2104382736701
LC0274154	22.73	22-23	1.52348633234323	99.2171294747407
LC0667168	22.73	22-23	1.86051767746175	99.2629815745394
LC0694576	22.73	22-23	2.4704545944726	99.4740368509213
LC0500485	22.73	22-23	2.02530586526477	99.3773641750075
LC0514711	22.73	22-23	2.33368904170391	99.3740166705721
LC0945030	22.73	22-23	2.42041786928632	99.5845060983782
LC0225147	22.73	22-23	1.87886633695673	99.4780863164938
LC0693881	22.73	22-23	2.96075133721462	99.5912897822446
LC0767144	22.73	22-23	1.878751520173	98.2810615199035
LC0911619	22.73	22-23	2.88116774071196	99.5843807608513
LC0924052	22.73	22-23	2.4205827933311	99.5845060983782
LC0946392	22.73	22-23	1.23754373814287	95
LC0345450	22.73	22-23	2.11347539853674	99.5851455336233
LC0516387	22.73	22-23	2.34580486992042	99.3740166705721
LC0537599	22.73	22-23	2.60466876452018	99.4744418036354
LC0220870	22.73	22-23	1.3236645356081	95.3529608564737
LC0399165	22.73	22-23	2.33272116428913	99.4713951154232
LC0507358	22.73	22-23	2.22214396950066	99.4777893080708
LC0631398	22.73	22-23	2.51923716149698	99.5879396984925
LC0674553	22.73	22-23	2.56069553439365	99.5879396984925
LC0770100	22.73	22-23	2.29079118338276	99.5845060983782
LC0279027	22.73	22-23	2.35667585565864	99.4747407159585
LC0523713	22.73	22-23	2.25916367134022	99.2936765641214
LC0749217	22.73	22-23	2.2332500095411	99.4773869346734
LC0843807	22.73	22-23	2.41529060110998	99.4772818657017
LC0941203	22.73	22-23	1.9832202146481	99.5845060983782
LC0525656	22.73	22-23	2.31190213141949	95.0997456152095
LC0803525	22.73	22-23	2.39441665566535	99.587732528909
LC0847276	22.73	22-23	1.59944637572528	98.0515567458989
LC0273686	22.73	22-23	1.96042320707783	99.4780863164938
LC0656706	22.73	22-23	2.71110673349987	99.5845896147404
LC0934582	22.731	22-23	2.58763240335619	99.4772818657017
LC0718353	22.731	22-23	2.55598873032183	99.5878568556494
LC0795891	22.731	22-23	1.4144719496293	99.0115266050127
LC0156458	22.731	22-23	2.19445883744353	99.5851455336233
LC0181453	22.731	22-23	2.15259407792747	99.5583807293409
LC0250799	22.731	22-23	2.09822826550294	99.4747407159585
LC0500373	22.731	22-23	1.77749931959037	99.2635490242025
LC0945055	22.731	22-23	2.3027853361457	98.7303182579565
LC0170017	22.731	22-23	1.87285524470481	99.4780863164938
LC0523777	22.731	22-23	2.44282455918764	98.4233254109062
LC0524735	22.731	22-23	2.41710616739259	99.4744418036354
LC0525519	22.731	22-23	1.75166394626099	95.9198018476369
LC0476733	22.731	22-23	2.80022203037404	99.5882569544405
LC0898948	22.731	22-23	2.59484539495704	99.4771241830065
LC0247635	22.731	22-23	1.8165726960261	99.367681498829
LC0531105	22.731	22-23	2.04300840987995	99.2668965286379
LC0210759	22.731	22-23	2.39075852873872	99.5851455336233
LC0501918	22.731	22-23	2.52943035436699	99.6853345830683
LC0508469	22.731	22-23	2.26700736966435	99.4769313304721
LC0806267	22.731	22-23	1.41547416810924	99.1154000804182
LC0474546	22.731	22-23	2.06419583586464	99.2635490242025
LC0635184	22.731	22-23	2.52513554565772	99.5879396984925
LC0933834	22.731	22-23	1.70637635583969	99.2628334003485
LC0440250	22.731	22-23	2.72101051309466	99.5882569544405
LC0893797	22.731	22-23	1.66114985724479	99.1556091676719
LC0952989	22.731	22-23	1.33765889102614	97.3920321392702
LC1001748	22.731	22-23	2.20636706194497	99.4773869346734
LC1006439	22.731	22-23	1.33344727449675	95.4009907618155
LC0473088	22.731	22-23	2.20411998265593	99.2668965286379
LC0519348	22.731	22-23	1.92355485806755	99.3740166705721
LC0766455	22.731	22-23	2.33175112502444	99.5845060983782
LC0179516	22.731	22-23	1.82386530932451	99.3743726998996
LC0225033	22.731	22-23	2.16256440652302	99.5884911341586
LC0843151	22.731	22-23	2.46038660728621	99.5845060983782
LC0980132	22.731	22-23	2.11687328632725	99.4772818657017
LC0387390	22.731	22-23	2.71606180241888	99.5851455336233
LC0573309	22.731	22-23	2.49005685214593	99.5879396984925
LC0846573	22.731	22-23	2.11092624226642	99.3733873940288
LC0927069	22.731	22-23	2.23307229572379	99.4739311084305
LC0999621	22.731	22-23	2.06729408631598	99.3730092204526
LC0148238	22.731	22-23	2.22424810096259	99.5884911341586
LC0257072	22.731	22-23	1.57217431361306	99.4780863164938
LC0610332	22.731	22-23	2.61482342186662	99.5879396984925
LC0471394	22.732	22-23	2.30252573296074	99.4777893080708
LC0129159	22.732	22-23	1.7337588355872	99.2635983263598
LC0179561	22.732	22-23	1.58444430716518	99.4747407159585
LC0229171	22.732	22-23	1.63798978078469	98.4576781532285
LC0478883	22.732	22-23	2.87166632216744	99.6819870786329
LC0541134	22.732	22-23	2.67108023273885	99.6815713615338
LC0542163	22.732	22-23	1.67687643197314	99.1530813778328
LC0789275	22.732	22-23	2.12067262328261	99.2627592909085
LC0455097	22.732	22-23	2.75343750372523	99.5884911341586
LC0723425	22.732	22-23	2.55781987759079	99.4773869346734
LC0164607	22.732	22-23	1.95124035032434	99.4781386946777
LC0453981	22.732	22-23	2.50991455774158	99.6815713615338
LC0604571	22.732	22-23	1.46194849520376	99.0686767169179
LC0926058	22.732	22-23	2.08203098126701	98.8684298627385
LC0263999	22.732	22-23	1.28035069304601	95.5971896955504
LC0099326	22.732	22-23	1.97386644983538	99.3645059870225
LC0502752	22.732	22-23	2.52723021763753	99.2668965286379
LC0524862	22.732	22-23	2.67033864112744	99.4777893080708
LC0860746	22.732	22-23	2.17986763127041	99.3734083902962
LC0939771	22.732	22-23	2.23557894333013	99.5845478607565
LC0981897	22.732	22-23	1.81063570027554	99.3735343383585
LC0429630	22.732	22-23	1.16494737262184	95
LC0715589	22.732	22-23	1.39427652676782	98.3464988619628
LC0988171	22.732	22-23	1.68663626926229	98.255950189134
LC0352183	22.732	22-23	1.70311934623608	99.2137838742054
LC0717560	22.732	22-23	2.63123062830568	99.5845896147404
LC0873744	22.732	22-23	2.65137494391304	99.5845060983782
LC0245204	22.732	22-23	1.5278875659527	99.2639678822349
LC0828999	22.732	22-23	1.21510858105309	97.7435554067626
LC0845207	22.732	22-23	2.24499416613967	99.4737194958434
LC0850811	22.732	22-23	1.7580030092998	99.2661841576196
LC0366608	22.732	22-23	1.223236273103	95
LC0384758	22.732	22-23	2.70525630133254	99.5884911341586
LC0469740	22.732	22-23	2.54571523569631	99.584909450005
LC0608497	22.732	22-23	2.0360697006977	99.4740368509213
LC0937553	22.732	22-23	2.7973645016608	99.4739311084305
LC0188095	22.732	22-23	1.3163897510732	97.276681164269
LC0510731	22.732	22-23	2.31209269039372	99.4775269609485
LC0991091	22.732	22-23	2.92725741125267	99.6850604750896
LC0405296	22.732	22-23	2.36787750663788	99.3743726998996
LC0401412	22.732	22-23	1.9129125511761	99.3733243967828
LC0438015	22.732	22-23	1.6652056284346	99.2659381913253
LC0527860	22.732	22-23	2.64119639055006	99.4744418036354
LC0551725	22.732	22-23	2.6468642458698	99.4744418036354
LC0956242	22.732	22-23	2.41514035219587	99.5845060983782
LC0413030	22.732	22-23	1.91216889605963	99.3777183004349
LC0894577	22.732	22-23	2.26401457998098	99.4739311084305
LC0138024	22.733	22-23	1.37966803403365	98.9024961520444
LC0186457	22.733	22-23	2.48344464809854	99.5884911341586
LC0569855	22.733	22-23	2.51461415346798	99.3773641750075
LC0373862	22.733	22-23	2.31196566036837	99.5884911341586
LC0465383	22.733	22-23	2.43009118803395	99.5882569544405
LC0543379	22.733	22-23	1.92551835817743	98.8317209520303
LC0588627	22.733	22-23	2.26806287782268	99.4773869346734
LC0647062	22.733	22-23	2.43330569870812	99.587732528909
LC0408428	22.733	22-23	2.29780426652529	99.4747407159585
LC0570344	22.733	22-23	2.20617799752	99.5845896147404
LC0926188	22.733	22-23	2.16648931832595	98.6776029460998
LC0610700	22.733	22-23	2.72242001273106	99.6850921273032
LC0671282	22.733	22-23	2.58669980162405	99.5879396984925
LC0761194	22.733	22-23	2.4136517520637	99.5843807608513
LC0780804	22.733	22-23	2.701645684871	99.4772818657017
LC0413550	22.733	22-23	1.11092624226642	95
LC0671510	22.733	22-23	2.30300155365584	99.4737724149489
LC0168506	22.733	22-23	1.19284611518884	95
LC0621897	22.733	22-23	2.37531603932696	99.2696817420435
LC0454694	22.733	22-23	1.64276120326532	99.2635490242025
LC0547027	22.733	22-23	2.61492883826646	99.4777893080708
LC0627962	22.733	22-23	2.60959440922522	99.5879396984925
LC0668658	22.733	22-23	1.15136985024746	95
LC0854741	22.733	22-23	1.28194193344082	96.9032474054235
LC0632737	22.733	22-23	2.17318626841227	99.5845896147404
LC0901035	22.733	22-23	1.02489596010748	95
LC0442166	22.733	22-23	2.09331660120433	99.5851455336233
LC0840173	22.733	22-23	1.87633332908638	99.4770716009654
LC0402575	22.733	22-23	2.11307389359421	99.5884911341586
LC0548553	22.733	22-23	2.61406366749503	99.6819870786329
LC0679424	22.733	22-23	1.78197067391255	99.5845896147404
LC0838987	22.733	22-23	1.38147609027503	96.4044191496485
LC0953812	22.733	22-23	2.46697136432284	99.5845060983782
LC0132213	22.733	22-23	2.40317201549225	99.5884911341586
LC0478933	22.733	22-23	2.55405282927532	99.4777893080708
LC0375022	22.733	22-23	2.34811006848024	99.5851455336233
LC0380385	22.733	22-23	2.3384564936046	99.3777183004349
LC0485159	22.733	22-23	2.78959481240572	99.4777893080708
LC0716627	22.733	22-23	1.48798633112939	96.2068965517241
LC0571658	22.733	22-23	2.07338838111518	99.2769390419442
LC0657809	22.733	22-23	2.15008068623349	99.4742482084254
LC0868151	22.733	22-23	2.60753007997225	99.5778045838359
LC0879298	22.733	22-23	2.36664705139085	99.587732528909
LC0098406	22.734	22-23	1.13640344813399	95
LC0185961	22.734	22-23	2.08192310435106	99.2639678822349
LC0488718	22.734	22-23	2.48381543774866	99.6817420435511
LC0523814	22.734	22-23	2.86756765278203	99.4777893080708
LC0898111	22.734	22-23	1.75373622217501	99.0891128897224
LC0973561	22.734	22-23	2.27710472728385	99.5879396984925
LC0461988	22.734	22-23	2.71311236588102	99.4771066568345
LC0127808	22.734	22-23	1.47304880508854	99.5884911341586
LC0367926	22.734	22-23	1.69600671521855	99.1569086651054
LC0390475	22.734	22-23	2.23701562874516	99.4747407159585
LC0467401	22.734	22-23	2.66574042192751	99.380711679443
LC0486112	22.734	22-23	2.45949803261969	99.3773641750075
LC0512985	22.734	22-23	1.64374868545953	99.2635490242025
LC0573502	22.734	22-23	2.5963881442251	99.5879396984925
LC0276592	22.734	22-23	2.02395170742339	99.3743726998996
LC0127505	22.734	22-23	1.71575271682286	99.2639678822349
LC0556654	22.734	22-23	2.2819646232599	99.3740166705721
LC0849974	22.734	22-23	1.90025785843778	98.8683919783053
LC1042522	22.734	22-23	2.79615787690691	99.5878982812343
LC0158864	22.734	22-23	1.55882852481701	99.2135470700445
LC0230575	22.734	22-23	1.47436197603263	98.2703245232519
LC0477407	22.734	22-23	2.79907851501759	99.6819870786329
LC0559277	22.734	22-23	1.71833557890851	98.7781608810632
LC0676014	22.734	22-23	2.48164324627558	99.5878568556494
LC1027213	22.734	22-23	2.12394959108183	99.2662579153684
LC0260942	22.734	22-23	1.69836156605511	99.4780863164938
LC0891656	22.734	22-23	1.30578115125498	97.8038165383328
LC0936216	22.734	22-23	1.47363292687384	97.5292936056244
LC0153070	22.734	22-23	1.86699581311065	99.4747407159585
LC0913218	22.734	22-23	1.84701709793535	98.7579511215266
LC1016283	22.734	22-23	1.28891960566173	95
LC0425416	22.734	22-23	2.18839407126143	99.5884911341586
LC0439469	22.734	22-23	2.19873954010442	99.5851455336233
LC0729982	22.734	22-23	1.47055748521727	96.9601606963509
LC0824868	22.734	22-23	2.59016167280748	99.5845060983782
LC0864193	22.734	22-23	2.29210093848042	99.5878568556494
LC0173650	22.734	22-23	1.82639878218762	99.4780863164938
LC0178271	22.734	22-23	1.61658053008589	99.1569086651054
LC0369051	22.734	22-23	2.32147415103056	99.5884911341586
LC0398796	22.734	22-23	2.38916608436453	99.6821679491469
LC0449487	22.734	22-23	2.04836410527989	99.3773641750075
LC0186050	22.734	22-23	1.89746213801306	99.4747407159585
LC0444480	22.734	22-23	1.97455774485358	99.2668965286379
LC0538088	22.734	22-23	2.70657270887143	99.4777893080708
LC0697342	22.734	22-23	2.27007296296979	99.3734083902962
LC0832359	22.734	22-23	1.58092497567562	96.5004520947055
LC0202341	22.734	22-23	2.01131664336687	99.4780863164938
LC0169986	22.734	22-23	1.75296986502908	99.1569086651054
LC0266141	22.734	22-23	1.51982799377572	98.7587822014052
LC0473447	22.734	22-23	2.37062410084154	99.3739957150509
LC0496683	22.734	22-23	2.40329214515825	99.3773641750075
LC0524981	22.734	22-23	2.65796366936634	99.4777893080708
LC0852119	22.734	22-23	1.91892109009134	99.2661841576196
LC0148027	22.734	22-23	2.21648259735246	99.6855451108955
LC0171063	22.734	22-23	1.50256366910736	98.6617597858816
LC0246230	22.734	22-23	2.2663728312246	99.367681498829
LC0369584	22.734	22-23	1.53819657834945	99.3777183004349
LC0929508	22.734	22-23	1.85660806843694	99.2658151463341
LC0503061	22.735	22-23	1.5649026725292	99.1263013423493
LC0198685	22.735	22-23	1.73215241806521	99.5884911341586
LC0370608	22.735	22-23	1.83403901815947	98.6617597858816
LC0481588	22.735	22-23	1.28103336724773	96.3277876343186
LC0390953	22.735	22-23	2.250249178753	99.5851455336233
LC0160530	22.735	22-23	1.78089310868708	99.2639678822349
LC0255724	22.735	22-23	2.20147905894609	99.5884911341586
LC0263252	22.735	22-23	2.24002478321872	99.4780863164938
LC0496884	22.735	22-23	2.61617082323545	99.4777893080708
LC0961706	22.735	22-23	2.37908786264317	99.4772818657017
LC0255266	22.735	22-23	2.27754045511743	99.5884911341586
LC0344211	22.735	22-23	2.50836809095234	99.6821679491469
LC0398637	22.735	22-23	2.13200339298663	99.5851455336233
LC0656047	22.735	22-23	1.79035554641439	99.2629815745394
LC0685267	22.735	22-23	2.14413813766359	99.3768844221105
LC0590269	22.735	22-23	2.29241114883783	99.5879396984925
LC0694094	22.735	22-23	2.42858829766861	99.5879396984925
LC0758326	22.735	22-23	1.83206161459073	99.3734083902962
LC0890025	22.735	22-23	2.47161437760317	99.4739311084305
LC0460397	22.735	22-23	2.20008406366215	99.3773641750075
LC0608507	22.735	22-23	2.00740635150367	99.5845896147404
LC0621019	22.735	22-23	2.39432908040303	99.4773869346734
LC0254067	22.735	22-23	1.79865064544527	99.4780863164938
LC0491713	22.735	22-23	2.24449977883384	99.5882569544405
LC0650429	22.735	22-23	1.4401216031878	96.7298165751774
LC0935663	22.735	22-23	2.71292735932177	99.5845060983782
LC0186452	22.735	22-23	2.23396013849477	99.4747407159585
LC0101959	22.735	22-23	1.66407759018507	99.4780863164938
LC0416678	22.735	22-23	2.08303654241196	99.581799933088
LC0563769	22.735	22-23	1.79553244271015	98.4568004552606
LC0746064	22.735	22-23	1.81103850860422	99.2629815745394
LC0095475	22.735	22-23	1.71037126426076	99.2104382736701
LC0661573	22.735	22-23	1.37401474029191	98.4167893961708
LC0819904	22.735	22-23	2.36927153262103	99.3767591475674
LC0100223	22.735	22-23	1.94551782207784	99.5851455336233
LC0868158	22.735	22-23	2.74074154483834	99.5879396984925
LC0147130	22.735	22-23	1.68618923424402	99.3509534961526
LC0173021	22.735	22-23	1.55424680816611	98.4610237537638
LC0368693	22.735	22-23	2.32448823330766	99.4747407159585
LC0525564	22.735	22-23	1.11859536522376	95
LC0916005	22.735	22-23	2.07678603350808	99.3732193732194
LC0217385	22.735	22-23	1.07114529045108	95
LC0255022	22.735	22-23	1.60357736815147	98.7587822014052
LC0672731	22.735	22-23	2.19359761029809	99.4740368509213
LC0831540	22.735	22-23	2.53178536970597	98.6362417906447
LC0098569	22.736	22-23	1.29114676173189	98.1666109066578
LC0434426	22.736	22-23	1.889973638404	99.3743726998996
LC0523428	22.736	22-23	1.78703518202622	96.3214620431115
LC0705142	22.736	22-23	2.29329624514846	99.4773869346734
LC0816701	22.736	22-23	1.92054071650248	99.4772818657017
LC0961578	22.736	22-23	2.84542053900173	99.5845060983782
LC0125174	22.736	22-23	1.63205216670581	99.3810639009702
LC0177746	22.736	22-23	1.36940141369662	98.1565741050519
LC0206502	22.736	22-23	2.15806079393661	99.4780863164938
LC0371068	22.736	22-23	1.74710093136499	99.3609902977584
LC0463820	22.736	22-23	2.20016624636311	99.6819870786329
LC0610980	22.736	22-23	2.70506791695713	99.5878982812343
LC0842489	22.736	22-23	2.0712558776813	99.4737724149489
LC0100256	22.736	22-23	2.30259064830655	99.5884911341586
LC0148858	22.736	22-23	2.02098244291842	99.2639678822349
LC0248146	22.736	22-23	2.26252227971205	99.5851455336233
LC0397200	22.736	22-23	2.35812528527665	99.5784543325527
LC0448573	22.736	22-23	2.26526604788738	99.5715194322632
LC0094314	22.736	22-23	1.90757257879855	99.2639678822349
LC0345857	22.736	22-23	1.73158876518674	99.2673134827702
LC0395782	22.736	22-23	2.27060897082318	99.3743726998996
LC0395712	22.736	22-23	2.49654220633805	99.585103891324
LC0434578	22.736	22-23	1.502836638621	95.3931080628973
LC0782606	22.736	22-23	1.81338080673386	99.3667068757539
LC0882734	22.736	22-23	2.45189384490436	99.4771241830065
LC1033086	22.736	22-23	1.38524868240322	97.980440752897
LC0549339	22.736	22-23	2.30943852464192	99.6815713615338
LC0168264	22.736	22-23	1.02036128264771	95
LC0551201	22.736	22-23	1.93746773964338	99.2668965286379
LC0916457	22.736	22-23	2.19609324373751	99.4672295938882
LC0407485	22.736	22-23	2.11075800887989	99.4780863164938
LC0493476	22.736	22-23	1.87685264760134	99.4744418036354
LC0531462	22.736	22-23	2.21218760440396	99.4777368597255
LC0738912	22.736	22-23	2.27854783377585	99.5845060983782
LC0897283	22.736	22-23	2.24286429614071	99.4772818657017
LC0713738	22.736	22-23	1.90194846507308	99.1557788944724
LC0892004	22.736	22-23	2.84402960324104	99.5878568556494
LC0923536	22.736	22-23	2.34629428204135	99.5811553411071
LC0231542	22.736	22-23	1.59977393914639	98.5714285714286
LC0451138	22.736	22-23	2.44892264049683	99.3767382635794
LC0725644	22.736	22-23	1.75898754686762	98.861734181453
LC0875463	22.736	22-23	2.59172112015917	99.4739311084305
LC0378915	22.736	22-23	1.74795530690673	99.6821679491469
LC0406201	22.736	22-23	2.6397653044635	99.6821041359925
LC0480777	22.736	22-23	2.08696457387705	99.3773641750075
LC0637045	22.736	22-23	2.89156533190523	99.5879396984925
LC0175239	22.736	22-23	2.1497424147134	99.2639678822349
LC0148342	22.736	22-23	2.58896602270868	99.6554031448645
LC0663450	22.736	22-23	2.67682159334917	99.5845896147404
LC0097967	22.736	22-23	1.62107237114363	99.2639678822349
LC0153093	22.736	22-23	1.96085115371969	99.3744564126581
LC0191198	22.736	22-23	1.98551628785272	97.6279692204751
LC0395934	22.736	22-23	2.50531280822192	99.5884911341586
LC0523174	22.736	22-23	2.94767873993694	99.4777893080708
LC1008627	22.736	22-23	1.56984189940376	98.7580758544505
LC0197394	22.736	22-23	1.49526674438781	98.4610237537638
LC0258694	22.737	22-23	1.12024479554637	95
LC0647053	22.737	22-23	1.9830396160461	99.4740368509213
LC0672798	22.737	22-23	2.31597034545692	99.4740897062272
LC0163639	22.737	22-23	2.17629388253877	99.5851455336233
LC0347702	22.737	22-23	2.26632579147564	99.4780863164938
LC0470017	22.737	22-23	2.04348017002255	95
LC0129444	22.737	22-23	2.28688291982679	99.4781910623495
LC0217463	22.737	22-23	1.50133317864557	99.2639678822349
LC0855965	22.737	22-23	2.56911630011137	99.5845060983782
LC1006452	22.737	22-23	1.4933186082321	98.6609982258227
LC0281657	22.737	22-23	2.36379994547911	99.5847704517296
LC0834282	22.737	22-23	2.16229550277275	99.4739311084305
LC0439041	22.737	22-23	2.27244501904898	99.5882569544405
LC0457071	22.737	22-23	2.27797574622322	99.4744418036354
LC0658878	22.737	22-23	2.82257340609549	99.5879396984925
LC0850183	22.737	22-23	2.0013442304116	99.3667068757539
LC1033204	22.737	22-23	1.94738470168474	99.2629074948906
LC0098267	22.737	22-23	1.23477029516092	97.78461950338
LC0211424	22.737	22-23	1.95607233699518	99.5851455336233
LC0423405	22.737	22-23	2.5066403055665	99.5851316537857
LC0807703	22.737	22-23	2.01271071274179	99.4773869346734
LC0839594	22.737	22-23	2.07496264313163	99.1764312018748
LC0981518	22.737	22-23	2.0134271270707	99.4736665660934
LC0175898	22.737	22-23	1.8612953935267	99.1602542656407
LC0212045	22.737	22-23	1.63968566124268	99.2639678822349
LC0446797	22.737	22-23	1.45984464238821	98.6617597858816
LC0242575	22.737	22-23	2.14693383456276	99.4734547405842
LC0430646	22.737	22-23	2.31747831392302	99.5851455336233
LC0487991	22.737	22-23	2.77806438280022	99.3740166705721
LC0746469	22.737	22-23	1.96647026372928	99.376487546512
LC0226816	22.737	22-23	2.15884477363499	99.5884911341586
LC0566413	22.737	22-23	2.05319372760087	99.2667492550306
LC0194911	22.737	22-23	2.04559677186758	99.2639678822349
LC0512939	22.737	22-23	2.32535143780555	99.3740166705721
LC0705154	22.737	22-23	1.93545688071161	99.3735343383585
LC0852987	22.737	22-23	1.74036268949424	98.6772043802954
LC0566286	22.737	22-23	1.92659965390703	99.3735343383585
LC0675402	22.737	22-23	2.1231326643109	99.4737724149489
LC0690089	22.737	22-23	1.94855966210896	99.2663316582915
LC0405707	22.738	22-23	1.5360531551592	98.4206651944054
LC0501186	22.738	22-23	2.06550502309839	99.2668965286379
LC0230358	22.738	22-23	1.16286299332193	95
LC0577837	22.738	22-23	2.31321317817801	99.4773869346734
LC0614502	22.738	22-23	2.14031945167013	99.5879396984925
LC0741931	22.738	22-23	2.5128444261208	99.5845896147404
LC0904005	22.738	22-23	2.41473943411349	99.5843807608513
LC0945210	22.738	22-23	2.28625432082879	99.5845060983782
LC0253728	22.738	22-23	2.45683651696667	99.5851455336233
LC0975991	22.738	22-23	2.13665716187388	98.4553008980029
LC0270304	22.738	22-23	2.06329582107352	99.4747407159585
LC0534146	22.738	22-23	2.74348624633992	99.4777893080708
LC0414280	22.738	22-23	2.56741458602977	99.6821679491469
LC0529442	22.738	22-23	2.1698507018615	99.584909450005
LC0910761	22.738	22-23	2.34652900410186	99.5843807608513
LC0189828	22.738	22-23	1.98461731323675	99.3777391187983
LC0385073	22.738	22-23	1.12188798510368	95.536968885915
LC0803653	22.738	22-23	2.41214121941665	99.5845060983782
LC0975028	22.738	22-23	1.55942779975949	98.9780190323013
LC0192628	22.738	22-23	1.70372115992702	99.1569086651054
LC0517993	22.738	22-23	2.5639673178494	99.6819870786329
LC0846419	22.738	22-23	1.73735169580371	98.7713424840978
LC0878014	22.738	22-23	1.84447717574568	99.3667068757539
LC0898840	22.738	22-23	2.04344087624447	99.3667068757539
LC0676293	22.738	22-23	1.73158876518674	95.8994974874372
LC0738957	22.738	22-23	1.82807959055675	99.3734083902962
LC0792566	22.738	22-23	2.28010011005492	99.4739311084305
LC0719604	22.738	22-23	1.33142729652074	95
LC0819357	22.738	22-23	2.32774707125246	99.5778045838359
LC0854860	22.738	22-23	2.91459699443527	98.7296799061505
LC1013906	22.738	22-23	1.17955179116519	96.9678694676182
LC0547604	22.738	22-23	2.76094242066272	99.4744418036354
LC0816810	22.738	22-23	1.99956548822598	99.3768844221105
LC0217898	22.738	22-23	1.65820225338701	98.9561726329876
LC0146695	22.738	22-23	1.35256838617931	98.2101037136166
LC0280206	22.738	22-23	2.36438212233821	99.5851455336233
LC0943163	22.738	22-23	2.20420140523815	99.5878568556494
LC0158617	22.738	22-23	1.57875378442643	98.7587822014052
LC0238548	22.738	22-23	2.07769486588659	99.5851455336233
LC0429393	22.738	22-23	1.52711411163981	99.1569086651054
LC0774151	22.738	22-23	1.12872228433843	95
LC0823800	22.738	22-23	2.42696646263007	99.3734083902962
LC0913762	22.738	22-23	2.21210766554766	99.4773869346734
LC0285620	22.738	22-23	2.04465733323487	99.4747407159585
LC0974205	22.738	22-23	2.24474704283614	99.5778045838359
LC0218822	22.738	22-23	1.90800220117255	99.2639678822349
LC0243777	22.738	22-23	2.20373980863386	99.3743726998996
LC0378840	22.738	22-23	2.11938787362234	99.4780863164938
LC0492367	22.738	22-23	2.11727129565576	99.5882569544405
LC0269392	22.739	22-23	1.97122944727624	99.3743726998996
LC0483249	22.739	22-23	2.35088735634371	99.3673216617012
LC0925136	22.739	22-23	2.33903384086583	99.4821440581075
LC0907844	22.739	22-23	2.85773644365562	99.5845060983782
LC0993650	22.739	22-23	2.80586092180742	99.584464327603
LC0279301	22.739	22-23	1.98421216676143	99.0799598527936
LC0703144	22.739	22-23	2.65181086101172	99.5878568556494
LC0697278	22.739	22-23	2.06940907067179	99.3734083902962
LC0226136	22.739	22-23	1.84491187391214	99.3777183004349
LC0695163	22.739	22-23	1.95674454528269	99.2661841576196
LC0097774	22.739	22-23	1.92251786024461	99.2639678822349
LC0165674	22.739	22-23	2.43266469717941	99.5884911341586
LC0659148	22.739	22-23	2.11340850681818	99.5845896147404
LC0753349	22.739	22-23	1.60238559010511	99.3734083902962
LC0868416	22.739	22-23	2.80620033106061	99.5878568556494
LC0232736	22.739	22-23	2.34764220473243	99.5851455336233
LC0793467	22.739	22-23	2.13956426617585	99.3734083902962
LC0229012	22.739	22-23	1.7965049515533	98.8725326196052
LC0241190	22.739	22-23	1.92194645422941	99.4745825106255
LC0352893	22.739	22-23	2.50737005344405	99.5884911341586
LC0563208	22.739	22-23	2.55414982955087	99.3773016404419
LC1029378	22.739	22-23	1.91545260168848	99.2662579153684
LC1037028	22.739	22-23	2.04099769242349	98.9689686338834
LC0428734	22.739	22-23	2.17187265613968	99.3777183004349
LC0637710	22.739	22-23	2.62572390952576	99.5879396984925
LC0169561	22.739	22-23	2.15618557284097	99.3743726998996
LC0111174	22.739	22-23	1.90346982850717	99.5884911341586
LC0135719	22.739	22-23	1.57460994134019	98.5680829708933
LC0179823	22.739	22-23	1.62644302533129	97.5209100033456
LC0837109	22.739	22-23	2.27339485399714	99.3734083902962
LC0981261	22.739	22-23	2.21136085915512	99.4773344054679
LC0813177	22.739	22-23	2.22227414979656	99.3700576330251
LC0832503	22.739	22-23	1.8493579816613	99.3397016926429
LC0921968	22.739	22-23	2.47791673230464	99.4672295938882
LC0956686	22.739	22-23	2.14928071034102	99.2660365976272
LC0495396	22.739	22-23	1.64923747234961	98.6609982258227
LC1027317	22.739	22-23	2.55709797835226	99.5878982812343
LC1010312	22.739	22-23	1.83537345247001	99.2629074948906
LC0543470	22.739	22-23	3.05160009760294	99.6819870786329
LC0577772	22.739	22-23	2.10697239988667	99.6817420435511
LC0672585	22.739	22-23	2.10859884597357	99.4740368509213
LC0771786	22.739	22-23	2.10154087255835	99.3732403807481
LC0356719	22.74	22-23	2.01820102249629	99.4780863164938
LC0526627	22.74	22-23	1.70994801651076	96.9102534060858
LC0853140	22.74	22-23	2.44134944733411	99.4737724149489
LC0973327	22.74	22-23	2.40401222618224	99.5811553411071
LC0429589	22.74	22-23	1.03941411917614	95
LC0461844	22.74	22-23	1.96061345764791	99.3773641750075
LC0546231	22.74	22-23	2.4754387277371	99.5878154217352
LC0520109	22.74	22-23	1.64177147065396	96.9674655241666
LC0832492	22.74	22-23	2.01919940105529	99.4737724149489
LC0901102	22.74	22-23	2.03035680531084	98.9621694007365
LC0373615	22.74	22-23	2.38363586836188	99.5884911341586
LC0671751	22.74	22-23	2.33931228577126	99.5845896147404
LC0212142	22.74	22-23	2.41335006554824	99.5851455336233
LC0591430	22.74	22-23	2.22780960407522	99.4773869346734
LC0709344	22.74	22-23	2.31877265982548	99.1189279731993
LC0751406	22.74	22-23	2.32555671005113	99.5843807608513
LC0188476	22.74	22-23	1.8608767964033	99.2673134827702
LC0242449	22.74	22-23	1.80311555489003	99.2639678822349
LC0374409	22.74	22-23	1.8925954228289	99.4780863164938
LC0491787	22.74	22-23	2.48938184844396	99.5916044588759
LC0377390	22.74	22-23	1.96862302095699	99.4743362239261
LC0468879	22.74	22-23	2.2952151238663	99.4744418036354
LC0851118	22.74	22-23	2.35131305939873	99.5843110962119
LC0247501	22.74	22-23	1.16702179579026	97.0792907326865
LC0261677	22.74	22-23	1.69231804425928	99.3643358982937
LC0465580	22.74	22-23	1.87488751084611	99.5882569544405
LC0548879	22.74	22-23	1.01619735351244	95
LC0663665	22.74	22-23	2.40706782561414	99.4773869346734
LC0670274	22.74	22-23	2.51625765394176	99.5845896147404
LC0837503	22.74	22-23	2.05215506719956	99.4739311084305
LC0563187	22.74	22-23	2.26311507618134	99.3740166705721
LC0776206	22.74	22-23	2.2165881110755	99.5845060983782
LC0200980	22.74	22-23	1.26434550705009	96.1023753763801
LC0230516	22.74	22-23	1.16613397030511	95
LC0277564	22.74	22-23	1.02201573981772	95
LC0412991	22.74	22-23	2.28010011005492	99.5884911341586
LC0541944	22.74	22-23	2.18087105165054	99.5268297593879
LC0590383	22.74	22-23	2.21874551222347	99.4773869346734
LC0631647	22.74	22-23	2.23769450866406	99.5879396984925
LC0849397	22.74	22-23	1.90848501887865	98.8684298627385
LC0925291	22.74	22-23	1.80243162643072	99.2661841576196
LC1004749	22.74	22-23	1.39375064034808	95
LC1038778	22.74	22-23	1.32797162362301	97.9479797810732
LC0388015	22.74	22-23	2.4980209275822	99.5918367346939
LC0462511	22.74	22-23	2.4545247355931	99.5882569544405
LC0824762	22.74	22-23	2.50366813754565	99.5845060983782
LC0885889	22.74	22-23	1.84098383732038	99.2626110273169
LC0490494	22.74	22-23	2.44068873187216	99.4744418036354
LC0499996	22.74	22-23	2.05899509352542	99.4777893080708
LC0748385	22.74	22-23	2.19159072637921	99.3667068757539
LC0135626	22.74	22-23	1.71742083672237	98.4309133489461
LC0172261	22.74	22-23	2.74951215559443	99.5884911341586
LC0679632	22.74	22-23	1.77312792403333	99.2629815745394
LC0715318	22.74	22-23	1.86864443839483	99.4737724149489
LC0894688	22.74	22-23	2.28248616218611	99.4672295938882
LC0958909	22.74	22-23	2.20365829945625	99.4773344054679
LC0806898	22.741	22-23	2.66531827127842	99.584464327603
LC0815214	22.741	22-23	2.01644831825904	99.3732193732194
LC0259959	22.741	22-23	1.5327543789925	98.6617597858816
LC0494231	22.741	22-23	2.09774305894488	99.2635490242025
LC0172687	22.741	22-23	2.1659265496091	99.3743726998996
LC0556589	22.741	22-23	2.13551428099879	99.3773641750075
LC0572698	22.741	22-23	1.64884770837289	99.2401164931544
LC0779902	22.741	22-23	1.4933186082321	97.8109519346633
LC0250690	22.741	22-23	2.25933102491765	99.4780863164938
LC0503803	22.741	22-23	2.41964188623855	99.4777893080708
LC0538664	22.741	22-23	2.77500572807847	99.4744418036354
LC0350389	22.741	22-23	2.28887494583528	99.367681498829
LC0540680	22.741	22-23	2.61739878607297	99.5916044588759
LC0542781	22.741	22-23	2.60882544377995	99.6819870786329
LC0976512	22.741	22-23	1.8431704645199	99.3700576330251
LC0162546	22.741	22-23	1.33344727449675	98.1866845098695
LC0284343	22.741	22-23	2.04151111295932	99.5851455336233
LC0471042	22.741	22-23	2.87187636867379	99.4777893080708
LC0411623	22.741	22-23	1.61930207587561	99.2639678822349
LC0767670	22.741	22-23	1.43248825577051	98.1486441245397
LC0847796	22.741	22-23	2.01435250065101	98.8751255440241
LC1040973	22.741	22-23	2.3041672717244	99.5845478607565
LC0172461	22.741	22-23	1.83960372947084	99.2673134827702
LC0196879	22.741	22-23	1.33905373570914	98.3171629307461
LC0253712	22.741	22-23	2.55434376513072	99.6821679491469
LC0508281	22.741	22-23	2.89301788831153	99.4777893080708
LC0698400	22.741	22-23	1.5710096723093	98.7582005623243
LC0268205	22.741	22-23	2.05560765170871	99.5884911341586
LC0691449	22.741	22-23	2.14958856778774	99.4740368509213
LC0192363	22.741	22-23	2.06621407547124	99.5886562771721
LC0197718	22.741	22-23	2.16202643242118	99.5884911341586
LC0238058	22.741	22-23	1.78211414747907	99.2639678822349
LC0404240	22.741	22-23	2.05080494781346	99.5884911341586
LC0579812	22.741	22-23	2.01978073040365	99.1557788944724
LC0526825	22.741	22-23	2.07177157941676	98.6208281725973
LC0570608	22.741	22-23	2.6402030812979	99.5845896147404
LC0777868	22.741	22-23	2.38329461836371	99.5878568556494
LC0812719	22.741	22-23	1.71104760386703	99.2628334003485
LC0562965	22.741	22-23	2.40560245520931	99.4777893080708
LC0946841	22.741	22-23	1.95712819767681	99.3734083902962
LC0417692	22.741	22-23	2.37304080002968	99.5851455336233
LC0484455	22.741	22-23	1.88081359228079	99.2635490242025
LC0777769	22.741	22-23	1.88024177589548	99.5845896147404
LC0258016	22.741	22-23	2.24029958200271	99.5884911341586
LC0622063	22.741	22-23	2.69994173604183	99.5845896147404
LC1013892	22.741	22-23	1.01452053875792	95
LC0099154	22.742	22-23	1.40277706961035	99.1566547304307
LC0222954	22.742	22-23	1.70671778233676	99.3743726998996
LC0527061	22.742	22-23	2.65019091835693	99.4777893080708
LC0554320	22.742	22-23	2.56816650957326	99.4744066151116
LC0605969	22.742	22-23	2.47839332041434	99.5845896147404
LC0897927	22.742	22-23	2.24696610655874	99.587732528909
LC1033654	22.742	22-23	2.20436420462101	99.4738782212392
LC0255858	22.742	22-23	1.54703589974001	99.3375710940114
LC0542929	22.742	22-23	2.72765510208223	99.584909450005
LC0562557	22.742	22-23	1.87546641586639	98.3429853044555
LC0680984	22.742	22-23	2.30031281793437	99.5879396984925
LC1041054	22.742	22-23	1.69478063601206	99.2629074948906
LC0190387	22.742	22-23	2.03854068633746	99.5884911341586
LC0127648	22.742	22-23	2.10971350479295	99.5886562771721
LC0446453	22.742	22-23	1.16435285578444	95
LC0485617	22.742	22-23	1.2169572073611	98.8718910052556
LC0746490	22.742	22-23	2.019033163931	99.4739311084305
LC0851109	22.742	22-23	2.63762980191556	99.5845060983782
LC0972467	22.742	22-23	2.29922392336658	99.3734083902962
LC0221153	22.742	22-23	2.44321603416583	99.5918367346939
LC0676595	22.742	22-23	2.00238207493276	99.3601340033501
LC0719755	22.742	22-23	2.21309255125248	99.3634840871022
LC0886414	22.742	22-23	2.52200058318427	99.5845060983782
LC0943484	22.742	22-23	2.58003495750888	99.5878568556494
LC0487350	22.742	22-23	2.92610053280869	99.4744418036354
LC0490365	22.742	22-23	1.93013364584112	99.3740166705721
LC0568008	22.742	22-23	2.37934178299898	99.5879396984925
LC0737454	22.742	22-23	2.66894473445773	99.5843807608513
LC0869586	22.742	22-23	2.49817266063654	99.4705803511594
LC0192861	22.742	22-23	1.90735760813117	99.5851455336233
LC0342502	22.742	22-23	1.82988244644349	99.3743936301897
LC0399319	22.742	22-23	2.53864912561017	99.5884911341586
LC0657952	22.742	22-23	2.0240338979009	99.4773869346734
LC0163031	22.742	22-23	1.27323283404305	97.5309468049515
LC0153129	22.742	22-23	1.75587485567249	98.7587822014052
LC0490207	22.742	22-23	2.48713837547719	99.2367689887189
LC0537474	22.742	22-23	2.05907091309298	97.6299668597061
LC0918651	22.742	22-23	2.20035794554164	99.3735343383585
LC0096481	22.742	22-23	1.46478751964594	98.3544049769215
LC0197736	22.742	22-23	2.4139364859173	99.5851455336233
LC0548796	22.742	22-23	2.24789965088881	99.5882569544405
LC0592760	22.742	22-23	1.9566485792052	99.571189279732
LC0595607	22.742	22-23	1.23299611039215	95.9832495812395
LC0098238	22.742	22-23	1.80922292168942	98.9695550351288
LC0707410	22.742	22-23	2.51564869370763	99.5811553411071
LC0766363	22.742	22-23	2.4608527579443	99.4737724149489
LC0950177	22.742	22-23	2.73108891813462	99.5845060983782
LC0786913	22.742	22-23	2.42902515671152	99.5845060983782
LC0730719	22.742	22-23	2.60437727358856	99.5845896147404
LC0748726	22.742	22-23	2.35241408009067	99.4740368509213
LC0611864	22.742	22-23	2.20093253589919	99.2663316582915
LC0674420	22.742	22-23	1.91818766135893	99.4740368509213
LC0412367	22.742	22-23	1.75189468804375	98.4610237537638
LC0435263	22.742	22-23	2.15271631110641	99.4714481651223
LC0486433	22.742	22-23	2.24885568010643	98.4802329863087
LC0512325	22.742	22-23	2.35562390101203	99.2635490242025
LC0519532	22.742	22-23	2.15155370454298	99.4744418036354
LC0862013	22.742	22-23	1.84806589540399	99.1557788944724
LC1021591	22.742	22-23	2.01644831825904	99.2661841576196
LC0928963	22.742	22-23	2.33223641549144	99.5878568556494
LC0456590	22.742	22-23	2.61564499199882	99.4777893080708
LC0528150	22.742	22-23	2.09763901554684	99.3740166705721
LC0528625	22.742	22-23	2.23256414088678	99.4744418036354
LC0582337	22.742	22-23	2.48665713133888	99.4777893080708
LC0826114	22.742	22-23	2.30150745703844	99.4739311084305
LC0960518	22.742	22-23	1.72032471741744	99.1556091676719
LC0909676	22.742	22-23	2.27694408571298	99.4739311084305
LC0386557	22.743	22-23	2.6598211580557	99.5851455336233
LC0735751	22.743	22-23	1.91719030851156	99.2663316582915
LC0173936	22.743	22-23	1.49526674438781	99.0699230511877
LC0255860	22.743	22-23	2.07477988233193	99.5751087320174
LC0626161	22.743	22-23	1.77466292253782	99.3768844221105
LC0656314	22.743	22-23	2.0099180846659	99.4740368509213
LC0762106	22.743	22-23	1.62746827245971	99.2661841576196
LC0789352	22.743	22-23	2.5795092187103	99.5845896147404
LC0953839	22.743	22-23	2.71082790900604	99.5845060983782
LC0161274	22.743	22-23	1.94914595241994	99.5851455336233
LC0420005	22.743	22-23	2.43081653018432	99.5884911341586
LC0813651	22.743	22-23	2.02040272098388	98.736764508779
LC0273965	22.743	22-23	1.39287274540208	97.6580796252927
LC0413022	22.743	22-23	2.00685096032427	99.2639678822349
LC0616056	22.743	22-23	2.28016846521079	99.5845896147404
LC0528177	22.743	22-23	1.66209644541792	95
LC0765114	22.743	22-23	2.35621713421974	99.5845060983782
LC0869146	22.743	22-23	1.76908178711822	98.6106461332441
LC0881670	22.743	22-23	2.25999979508189	99.4739311084305
LC0972043	22.743	22-23	2.17277801465585	99.3733873940288
LC0171079	22.743	22-23	1.46908529912312	98.7721646035463
LC0212942	22.743	22-23	2.17257374377197	98.6517229842757
LC0273148	22.743	22-23	2.29125782028815	99.5884911341586
LC0453927	22.743	22-23	2.23661282819977	99.2635490242025
LC0963098	22.743	22-23	1.43632170013973	96.4497239417768
LC0352489	22.743	22-23	2.04960561259497	99.3777183004349
LC0621424	22.743	22-23	1.42634857378751	95
LC0722114	22.743	22-23	1.65350194696293	99.2630062644468
LC0798053	22.743	22-23	1.72542155007426	98.7579511215266
LC0926429	22.743	22-23	2.00358976718914	99.4739311084305
LC0939028	22.743	22-23	2.55580760573859	99.4739311084305
LC0193504	22.743	22-23	1.2973227142053	97.6078956172633
LC0206859	22.743	22-23	2.02800157934686	99.3743726998996
LC0818294	22.743	22-23	1.45239984591144	98.5671242048878
LC0100238	22.743	22-23	2.23307229572379	99.4814319170291
LC0386642	22.743	22-23	2.13142617214745	99.5851455336233
LC0704776	22.743	22-23	1.53019969820308	98.6778685232293
LC0425245	22.743	22-23	2.10002573010786	99.5884911341586
LC0587832	22.743	22-23	2.46559102492954	99.5845896147404
LC0663186	22.743	22-23	2.02657411815033	99.4773869346734
LC0149355	22.743	22-23	1.42471833733157	98.6082301773168
LC0486259	22.743	22-23	1.75273969393533	99.2635490242025
LC0530292	22.743	22-23	2.76439285180178	99.4777893080708
LC0765099	22.743	22-23	2.14367043347016	99.3734083902962
LC0217293	22.743	22-23	2.27205057498861	99.4780863164938
LC0369074	22.743	22-23	1.9830396160461	99.3743726998996
LC0540532	22.743	22-23	2.22486959457326	99.260201519767
LC0577532	22.743	22-23	2.60837625103324	99.6817420435511
LC0742979	22.743	22-23	1.95722405784317	99.2628334003485
LC0364755	22.743	22-23	2.03466855583424	99.4747407159585
LC0499311	22.743	22-23	2.03229634473947	99.4777893080708
LC0751079	22.743	22-23	2.10883552793461	99.4739311084305
LC0156746	22.743	22-23	1.17868923977559	98.4108397457344
LC0274860	22.743	22-23	2.26693691115917	99.581799933088
LC0440235	22.743	22-23	2.82198490451679	99.5884911341586
LC0447354	22.743	22-23	1.77048380943111	99.0715291278407
LC0670444	22.743	22-23	1.63103769653674	98.4568004552606
LC0470880	22.743	22-23	2.15481943619417	99.2702440330733
LC0813077	22.743	22-23	2.61697936020436	99.5845060983782
LC0359401	22.743	22-23	1.5856862784525	99.2639678822349
LC0378883	22.743	22-23	1.32076922833869	98.4610237537638
LC0806623	22.743	22-23	2.00030389978481	99.4739311084305
LC0163819	22.744	22-23	2.05399986069307	99.4747407159585
LC0168415	22.744	22-23	2.37462005443137	99.5851455336233
LC0616914	22.744	22-23	2.46679350234354	99.5845896147404
LC0882122	22.744	22-23	2.27415784926368	99.3667068757539
LC0151453	22.744	22-23	1.90270981296988	98.531281365005
LC0781369	22.744	22-23	2.21653535741836	99.4672295938882
LC0673388	22.744	22-23	1.52968695377292	97.8546805448643
LC0694935	22.744	22-23	1.86045779542347	99.0519262981575
LC0718441	22.744	22-23	1.98887096606465	99.4706867671692
LC0761802	22.744	22-23	1.91996670148339	99.4771241830065
LC0917737	22.744	22-23	2.65107439073182	99.5845060983782
LC0122481	22.744	22-23	1.86516321950609	99.2639678822349
LC0505225	22.744	22-23	2.65326076603715	99.4744418036354
LC0352629	22.744	22-23	1.72148085477005	99.2639678822349
LC0354846	22.744	22-23	2.36612398502113	99.5851455336233
LC0367115	22.744	22-23	1.59944637572528	99.4780863164938
LC0720380	22.744	22-23	2.2753574310876	99.5845060983782
LC0352496	22.744	22-23	1.86611003984438	99.2673134827702
LC0529136	22.744	22-23	2.82244923326207	99.4777893080708
LC0711241	22.744	22-23	1.49429376866533	99.1122278056951
LC0765211	22.744	22-23	2.2202388799344	99.5845896147404
LC0821862	22.744	22-23	1.66407759018507	98.441480091165
LC0612688	22.744	22-23	2.51365700095784	99.5879396984925
LC0697753	22.744	22-23	1.92215432523106	99.4740368509213
LC0967874	22.744	22-23	2.73562284910116	99.5845060983782
LC0123091	22.744	22-23	2.37449172494382	99.5851455336233
LC0147136	22.744	22-23	1.43184604569873	96.4302442288391
LC0417691	22.744	22-23	2.37926924947365	99.3743726998996
LC0498773	22.744	22-23	2.68646645015647	99.4777893080708
LC0721879	22.744	22-23	1.48939592172713	98.9678630072719
LC0763294	22.744	22-23	2.29719128903199	99.587732528909
LC0180532	22.744	22-23	1.01911629044707	95
LC0587682	22.744	22-23	1.93796900295145	99.07202680067
LC0100148	22.744	22-23	2.01932403715369	99.2673134827702
LC0138647	22.744	22-23	1.54145442874759	99.3643358982937
LC0415276	22.744	22-23	2.6873416480514	99.5884911341586
LC0881696	22.744	22-23	2.61941684300943	99.5845060983782
LC0256347	22.744	22-23	1.55254654795566	99.042773947386
LC0379521	22.744	22-23	2.48065358884337	99.6821679491469
LC0404465	22.744	22-23	2.15533603746506	99.4780863164938
LC0625754	22.744	22-23	2.43889027781684	99.4771241830065
LC0747363	22.744	22-23	1.96217985290877	99.4740368509213
LC0156187	22.744	22-23	1.98412208286111	99.2673134827702
LC0286475	22.744	22-23	2.27163253748712	99.4780863164938
LC0482948	22.744	22-23	1.97520196225785	99.4744418036354
LC0695200	22.744	22-23	1.7928817453854	99.2629815745394
LC0126501	22.745	22-23	1.64952956594782	98.7788558046169
LC0884310	22.745	22-23	2.63211295962501	99.5878568556494
LC0359403	22.745	22-23	1.2169572073611	96.135831381733
LC0540900	22.745	22-23	2.22378139639981	99.4777893080708
LC0966702	22.745	22-23	1.38827886345964	95
LC0167017	22.745	22-23	1.92319219042067	99.3743726998996
LC0252922	22.745	22-23	1.75640787254896	99.4747407159585
LC0358177	22.745	22-23	1.47304880508854	98.113460442985
LC0444261	22.745	22-23	1.70671778233676	99.2372030779525
LC0794076	22.745	22-23	1.61458086699749	99.3329981565276
LC0938922	22.745	22-23	2.67901884940098	99.5845478607565
LC0201097	22.745	22-23	2.19529066011097	99.5884911341586
LC0656302	22.745	22-23	1.92551835817743	99.3735343383585
LC0741333	22.745	22-23	2.11196783720607	99.4737724149489
LC0761755	22.745	22-23	1.73431968085901	99.2661841576196
LC0895687	22.745	22-23	1.73102437981569	99.2626110273169
LC0520384	22.745	22-23	2.67033864112744	99.4777893080708
LC0756155	22.745	22-23	2.51530412071032	99.5879396984925
LC0859420	22.745	22-23	1.90886017301728	99.3667068757539
LC0869535	22.745	22-23	2.40435470272543	99.4772293153715
LC0128339	22.745	22-23	2.41254454210809	99.5884911341586
LC0261993	22.745	22-23	1.98236170163315	99.4780863164938
LC0402731	22.745	22-23	1.16494737262184	95
LC0674942	22.745	22-23	2.49218746873081	99.4773869346734
LC0787821	22.745	22-23	2.44210332193146	99.5843389648699
LC0163530	22.745	22-23	2.19128330081852	99.5851455336233
LC0176349	22.745	22-23	1.90232930585832	99.3743726998996
LC0349315	22.745	22-23	1.86093662070009	99.3777183004349
LC0484713	22.745	22-23	2.56178092825065	99.4777893080708
LC0486832	22.745	22-23	2.38363586836188	99.3740166705721
LC0959393	22.745	22-23	2.81486662347525	99.5778045838359
LC0744792	22.745	22-23	1.05614226205905	95
LC0757869	22.745	22-23	1.42406452541749	98.1084700368262
LC0885008	22.745	22-23	1.95918454273119	99.2624627040799
LC0905253	22.745	22-23	2.09300119668475	99.5845200201039
LC0232266	22.745	22-23	1.97127584873811	99.2673134827702
LC0392522	22.745	22-23	1.36810085170935	95.3061224489796
LC0519071	22.745	22-23	2.94589184055604	99.5715050883771
LC0800028	22.745	22-23	2.14292105751561	99.5845060983782
LC0834723	22.745	22-23	1.64865269513122	98.4499497823904
LC0671421	22.745	22-23	2.06329582107352	99.4740368509213
LC0524708	22.745	22-23	2.43247221208732	97.4659391423694
LC0450051	22.745	22-23	1.83720952780121	98.9723161383189
LC0714076	22.745	22-23	1.03019478535675	95
LC0855731	22.745	22-23	1.64620761220669	98.7345162370271
LC0889434	22.745	22-23	1.2132520521964	98.2853889688892
LC0443741	22.745	22-23	2.65118106244469	99.5884911341586
LC0488619	22.745	22-23	1.23754373814287	95
LC0691849	22.745	22-23	2.46299661202806	99.5845756976783
LC0450436	22.745	22-23	1.99686176849067	99.2635490242025
LC0678592	22.745	22-23	1.58523506336578	98.7715892355068
LC0823534	22.745	22-23	1.85021724179839	99.2661841576196
LC0838890	22.745	22-23	2.0643831044122	99.3734083902962
LC0939510	22.745	22-23	1.64107731332537	98.3464988619628
LC0128828	22.745	22-23	1.93716670371503	99.2673134827702
LC0244543	22.745	22-23	2.28266742031975	99.5884911341586
LC0273296	22.745	22-23	2.84204728850964	99.6821679491469
LC0438555	22.745	22-23	2.39278485822544	99.4710942991999
LC0151131	22.746	22-23	1.74655636141037	99.4747407159585
LC0550991	22.746	22-23	1.8560639533331	99.3773641750075
LC0635332	22.746	22-23	2.17533782879202	99.5879396984925
LC0724130	22.746	22-23	1.60151678365001	98.3460006026719
LC0824027	22.746	22-23	1.97248054987648	99.2628334003485
LC0853848	22.746	22-23	2.63035667337196	99.5845060983782
LC0932937	22.746	22-23	2.26081049106698	99.5811553411071
LC0238563	22.746	22-23	1.78290240597464	99.2673134827702
LC0678236	22.746	22-23	1.52621000384166	98.7582005623243
LC0690757	22.746	22-23	1.49609899213257	98.3464988619628
LC1044197	22.746	22-23	2.25263461571239	99.4739839849901
LC0846936	22.746	22-23	2.2405492482826	99.4671581769437
LC0631450	22.746	22-23	2.330555809063	99.5845896147404
LC0702276	22.746	22-23	2.54503482375543	99.5845060983782
LC0857443	22.746	22-23	2.56939732108546	99.5878568556494
LC1000322	22.746	22-23	1.95870719108728	95
LC0368526	22.746	22-23	2.28784650024952	99.5851455336233
LC0642959	22.746	22-23	2.38127757215148	99.5845896147404
LC0526970	22.746	22-23	2.71029511010061	99.4777893080708
LC0776106	22.746	22-23	2.29236684663623	99.4740368509213
LC0839566	22.746	22-23	1.91597991414022	99.3734083902962
LC0927188	22.746	22-23	1.67651071028255	99.1251885369532
LC1021942	22.746	22-23	1.75876054390998	99.155694039602
LC0238290	22.746	22-23	2.6875913809869	99.5884911341586
LC0256448	22.746	22-23	2.10615688696684	99.4780863164938
LC0283257	22.746	22-23	2.36321698715741	99.5851455336233
LC0492128	22.746	22-23	2.18124316096741	99.5916044588759
LC0210233	22.746	22-23	2.33403131502045	99.4780863164938
LC0444218	22.746	22-23	2.72027509982896	99.4780863164938
LC0688438	22.746	22-23	2.32103889272605	99.4740368509213
LC0926717	22.746	22-23	2.45098770455504	99.3734083902962
LC0995639	22.746	22-23	1.91131744232403	99.4739311084305
LC0714549	22.746	22-23	1.81464706945186	99.2610754710644
LC0184190	22.746	22-23	1.41547416810924	98.7085981933757
LC0417994	22.746	22-23	1.99383286661399	99.2673134827702
LC0469064	22.746	22-23	2.41710616739259	99.3740166705721
LC0503364	22.746	22-23	2.3747483460101	99.2668965286379
LC0822874	22.746	22-23	1.48699688843182	97.8239035821895
LC0264026	22.746	22-23	1.19948091486236	95
LC0274024	22.746	22-23	2.34861635273833	99.6821679491469
LC0404382	22.746	22-23	2.18281395125737	99.5869849904301
LC0611784	22.746	22-23	2.53790720385597	99.5879396984925
LC0675148	22.746	22-23	1.38021124171161	96.3352187154858
LC0702448	22.746	22-23	2.33703973992038	99.5845896147404
LC0847329	22.746	22-23	1.92603359667884	99.2661841576196
LC0853124	22.746	22-23	2.14776904626015	99.5843807608513
LC0522916	22.746	22-23	1.74725639744214	99.2668965286379
LC0850647	22.746	22-23	2.42219574319839	99.4739311084305
LC1025816	22.746	22-23	1.75457765604473	99.155694039602
LC0150364	22.747	22-23	2.05679054827438	99.2639678822349
LC0126217	22.747	22-23	1.56537550271407	99.1234526597524
LC0725857	22.747	22-23	1.46879026209961	99.1557788944724
LC0193234	22.747	22-23	1.42471833733157	97.8220140515222
LC0655095	22.747	22-23	2.11829780133278	99.5879396984925
LC0843747	22.747	22-23	2.68256923177134	99.5843807608513
LC0354441	22.747	22-23	1.94586232448962	99.5884222854275
LC0392857	22.747	22-23	2.11404356254808	99.3777183004349
LC0731201	22.747	22-23	2.60133193815588	99.5845896147404
LC0756905	22.747	22-23	2.26415643674589	99.5845060983782
LC0938367	22.747	22-23	2.7481880270062	99.5845060983782
LC0360543	22.747	22-23	2.06505660335602	99.367681498829
LC0683099	22.747	22-23	2.33589899202511	99.5845896147404
LC0967707	22.747	22-23	2.56973664566122	99.5878568556494
LC0409915	22.747	22-23	2.31726918670662	99.4780863164938
LC0474206	22.747	22-23	1.73183042028816	96.45976242262
LC0883970	22.747	22-23	2.2459319543386	99.4739311084305
LC1042884	22.747	22-23	2.00216606175651	97.4740368509213
LC0224940	22.747	22-23	2.12720201759035	99.4780863164938
LC0344065	22.747	22-23	1.89475899437189	99.2673134827702
LC0611839	22.747	22-23	2.42929999083361	99.5879396984925
LC0880412	22.747	22-23	1.45560611258187	99.4234958940841
LC0451195	22.747	22-23	2.46637820756467	99.2668965286379
LC0696476	22.747	22-23	2.27415784926368	99.0393626991565
LC0366045	22.747	22-23	2.250249178753	99.3777183004349
LC0499033	22.747	22-23	2.2172996589765	99.4777893080708
LC0582547	22.747	22-23	2.24278980947868	99.4773869346734
LC0693131	22.747	22-23	2.30756021462174	99.5879396984925
LC0738848	22.747	22-23	1.77662855342015	99.3733453972722
LC0851877	22.747	22-23	1.73735169580371	98.5532969425003
LC0224763	22.747	22-23	1.99273020395414	99.5884911341586
LC0421399	22.747	22-23	1.50839503313305	98.8691870190699
LC0567528	22.747	22-23	2.64896467429924	99.6817420435511
LC0718417	22.747	22-23	2.33935204904559	99.5879396984925
LC0814796	22.747	22-23	1.3285834497142	96.0897221292266
LC0190491	22.747	22-23	1.88275215561308	99.1569086651054
LC1040502	22.747	22-23	2.45144869014328	99.5843389648699
LC0883134	22.747	22-23	2.31215619147562	99.4771241830065
LC0126090	22.747	22-23	1.91808278464219	99.2639678822349
LC0366195	22.747	22-23	1.91089108864453	99.5884498276843
LC0406057	22.747	22-23	1.70637635583969	95
LC0869468	22.747	22-23	2.34523646004688	99.376571141277
LC0188586	22.747	22-23	1.5478977175631	98.568466118135
LC0275425	22.747	22-23	1.17522180034305	95.299431247909
LC0363145	22.747	22-23	1.49136169383427	99.2637215528782
LC0731759	22.747	22-23	2.32795121456819	99.5845896147404
LC1025122	22.747	22-23	1.69731654173238	97.2624313094759
LC0158721	22.747	22-23	1.26670196688409	98.4777517564403
LC0394084	22.747	22-23	1.46448954743397	99.2271662763466
LC0604462	22.747	22-23	1.43296929087441	98.7682420672111
LC0790475	22.747	22-23	2.39859963509535	99.5845060983782
LC0387055	22.748	22-23	2.05361617440439	99.5851455336233
LC0519986	22.748	22-23	1.80733203929119	99.2635490242025
LC0527841	22.748	22-23	2.91434315711944	99.4777893080708
LC0953146	22.748	22-23	2.34384168747113	99.5845060983782
LC0247654	22.748	22-23	1.60357736815147	99.1569086651054
LC0476736	22.748	22-23	2.47058687809617	99.5882569544405
LC0889387	22.748	22-23	2.68473767197607	99.587691069992
LC1041182	22.748	22-23	2.30252573296074	99.4738782212392
LC0445830	22.748	22-23	2.60560668443009	99.4744418036354
LC0512924	22.748	22-23	1.86260836396494	99.1564288822683
LC0607888	22.748	22-23	1.96992818942812	99.4773869346734
LC0613570	22.748	22-23	2.7039444784955	99.585034468911
LC0694279	22.748	22-23	2.14553823571223	99.4773869346734
LC0986806	22.748	22-23	2.4707925725669	99.5845060983782
LC0223977	22.748	22-23	1.95746361572993	99.154334038055
LC0352501	22.748	22-23	1.86534090562458	99.2673134827702
LC0395476	22.748	22-23	2.58421811211741	99.5884911341586
LC0651628	22.748	22-23	2.37500481553064	99.5845896147404
LC0679326	22.748	22-23	2.35397390232101	99.5879396984925
LC0697836	22.748	22-23	1.78110883572947	99.2629815745394
LC0358817	22.748	22-23	2.18012587516405	99.5851455336233
LC0690973	22.748	22-23	2.73212827651142	99.5879396984925
LC0956427	22.748	22-23	2.26550177003923	99.3734083902962
LC0168840	22.748	22-23	1.75135609972539	99.5884911341586
LC0462673	22.748	22-23	2.71572764618495	99.6819870786329
LC0668957	22.748	22-23	2.110353982664	99.4740368509213
LC0829051	22.748	22-23	1.6598211580557	99.1556091676719
LC0886049	22.748	22-23	1.7131544018373	99.3731563421829
LC0380491	22.748	22-23	1.64345267648619	98.5212445633991
LC0436342	22.748	22-23	2.24204423936955	99.5884911341586
LC0633964	22.748	22-23	2.30734625536925	99.3735343383585
LC0650624	22.748	22-23	1.69879625179043	98.3463881636205
LC0935138	22.748	22-23	1.94121318758532	99.079343823234
LC0352512	22.748	22-23	1.81730087839332	99.2639678822349
LC0368707	22.748	22-23	2.02587908329337	99.3777183004349
LC0504027	22.748	22-23	2.26561958315388	99.4777893080708
LC0520647	22.748	22-23	2.43919053782757	99.199946439929
LC1007215	22.748	22-23	1.82872432713879	99.3666432090077
LC0430614	22.748	22-23	2.4417265482104	99.5884911341586
LC0623297	22.748	22-23	2.70659831359283	99.5912897822446
LC0780348	22.748	22-23	2.34752515999869	99.4737724149489
LC0357286	22.748	22-23	1.22608411597582	95
LC0377459	22.748	22-23	2.55655576535341	99.5851455336233
LC0451252	22.748	22-23	2.14656211315756	98.346332808891
LC0751066	22.748	22-23	2.00552369267328	99.3768844221105
LC0164358	22.748	22-23	1.9441370731581	99.4777718264596
LC0432124	22.748	22-23	2.33268078921525	99.5884911341586
LC0574237	22.748	22-23	2.47351616535092	99.5879396984925
LC0677266	22.748	22-23	2.1784877310474	99.5845896147404
LC0436507	22.749	22-23	2.28647892493077	99.5851455336233
LC0499856	22.749	22-23	2.69764773824671	99.4744418036354
LC0859134	22.749	22-23	1.55882852481701	98.205557415467
LC0876262	22.749	22-23	2.21042554163109	99.5811553411071
LC0510554	22.749	22-23	2.87852179550121	99.6853345830683
LC0682301	22.749	22-23	1.33965015761368	97.804257598072
LC0714505	22.749	22-23	2.15293013642273	99.5845478607565
LC0753367	22.749	22-23	1.9216864754836	99.4739311084305
LC0798684	22.749	22-23	2.57369528339769	99.5878568556494
LC0169831	22.749	22-23	2.37417990965464	99.5884911341586
LC0205180	22.749	22-23	1.97455774485358	99.4747407159585
LC0811174	22.749	22-23	2.2553931257073	99.4672295938882
LC0406543	22.749	22-23	2.05373131588761	99.4780863164938
LC0883161	22.749	22-23	2.89870873072937	99.5845060983782
LC0105078	22.749	22-23	1.61971926561173	97.2532619605219
LC0416087	22.749	22-23	1.772395061082	99.3743726998996
LC0846884	22.749	22-23	2.42504487455139	99.4739311084305
LC0453323	22.749	22-23	1.66247450375031	99.2625863109204
LC0454569	22.749	22-23	2.35924717448969	99.5882569544405
LC0517170	22.749	22-23	1.96773513178388	99.3740166705721
LC0387328	22.749	22-23	2.51450790730204	99.5884911341586
LC0562117	22.749	22-23	2.30992811043492	99.3740166705721
LC0146421	22.749	22-23	1.85691006030079	99.5884911341586
LC0379626	22.749	22-23	2.34125641743126	99.6855135496822
LC0430562	22.749	22-23	1.96946250797464	98.5145533623285
LC0670754	22.749	22-23	1.67182056018325	99.3667068757539
LC0742227	22.749	22-23	2.32292186958309	99.4772293153715
LC0872116	22.749	22-23	1.90606554475524	99.3734083902962
LC0895688	22.749	22-23	2.50079888149156	99.5845060983782
LC0186873	22.749	22-23	2.66405876470199	99.5851455336233
LC0170753	22.749	22-23	1.63508143601087	99.3727778895821
LC0678615	22.749	22-23	1.77517338542479	99.2663316582915
LC0680369	22.749	22-23	2.80933746059795	99.5879396984925
LC0727252	22.749	22-23	1.90460736381545	99.2659627953746
LC0175767	22.749	22-23	2.37761583055978	99.5851455336233
LC0130471	22.749	22-23	2.06933503478994	99.4613583138173
LC0231231	22.749	22-23	2.09583162493833	99.4780863164938
LC0460622	22.749	22-23	2.50552981983513	99.4777893080708
LC0570366	22.749	22-23	2.42577868686098	99.5837110148723
LC0753799	22.749	22-23	2.08824243351157	99.4705803511594
LC0944751	22.749	22-23	2.22437765216181	99.5845060983782
LC0961216	22.749	22-23	1.44498111208794	95.0820220957482
LC0188076	22.749	22-23	1.35160307241913	97.96587487454
LC0273016	22.749	22-23	2.05941193743866	99.5851455336233
LC0466405	22.749	22-23	2.50941759945914	99.6819870786329
LC0478137	22.749	22-23	2.53415307418506	99.5882569544405
LC0408583	22.749	22-23	2.21357087845462	99.5851455336233
LC0881367	22.749	22-23	2.3707535781045	99.5845060983782
LC0516829	22.749	22-23	2.41509025767112	99.5882569544405
LC0604181	22.749	22-23	2.64005388876638	99.5879396984925
LC0605972	22.749	22-23	2.4750461681278	99.5845896147404
LC0150455	22.75	22-23	2.25995205992225	99.5853120192629
LC0687023	22.75	22-23	2.31970969428798	99.4773344054679
LC0141719	22.75	22-23	2.68614450542356	99.6821679491469
LC0567753	22.75	22-23	2.66502721749262	99.6817420435511
LC0353687	22.75	22-23	2.26285434541619	99.5884911341586
LC0356340	22.75	22-23	1.94586232448962	99.2638201044037
LC0497988	22.75	22-23	2.64935433336437	99.4777893080708
LC0504473	22.75	22-23	1.92551835817743	99.3673216617012
LC0800229	22.75	22-23	2.06524350118646	99.373471370657
LC1008560	22.75	22-23	2.06457029224403	99.4773869346734
LC0192529	22.75	22-23	1.4184670209466	98.7587822014052
LC0207637	22.75	22-23	1.84379319832591	99.2673134827702
LC0257835	22.75	22-23	2.31603328212566	99.6821679491469
LC0272023	22.75	22-23	1.05461305455689	95
LC0360165	22.75	22-23	1.82788598278986	99.2673134827702
LC0429442	22.75	22-23	1.90270981296988	99.5877187101964
LC0562843	22.75	22-23	1.97991241033472	99.477841745883
LC0627905	22.75	22-23	2.35797294133686	99.3668341708543
LC0515786	22.75	22-23	1.95216257421446	99.3740166705721
LC0560174	22.75	22-23	2.68850880765652	99.5882569544405
LC0403852	22.75	22-23	2.32831843089382	99.4780863164938
LC0511311	22.75	22-23	2.71411171937281	99.5881328690062
LC0928043	22.75	22-23	2.8697478711937	99.5879258936648
LC0529963	22.75	22-23	2.4198071051715	99.3773641750075
LC0813522	22.75	22-23	2.1115649354545	99.3734083902962
LC0344361	22.75	22-23	2.42639738645997	99.5884911341586
LC0360504	22.75	22-23	2.29859111129757	99.5717631314821
LC0380106	22.75	22-23	2.12541619798276	99.5884911341586
LC0876845	22.75	22-23	2.27172546949024	99.4772818657017
LC1026736	22.75	22-23	2.49063258818556	99.4738782212392
LC0158661	22.75	22-23	1.74857561693099	99.4780863164938
LC0424228	22.75	22-23	1.99655544963337	99.5717631314821
LC0836412	22.75	22-23	2.66793834418535	99.5845060983782
LC0883245	22.75	22-23	1.49803472368703	97.7232396959855
LC0731042	22.75	22-23	2.03161041472348	99.2628334003485
LC0282565	22.75	22-23	1.42406452541749	99.0799598527936
LC0411635	22.75	22-23	1.862906213563	99.4780863164938
LC0507037	22.75	22-23	1.95424250943932	98.6609982258227
LC0719460	22.75	22-23	1.14612803567824	95
LC0986127	22.75	22-23	2.18954645673893	99.5845060983782
LC0996336	22.75	22-23	1.64552051490587	98.566980279238
LC0143914	22.75	22-23	1.15866398081399	95.4525681780157
LC0344838	22.75	22-23	2.30144237957043	99.5850900086997
LC0652476	22.75	22-23	2.61373614126187	99.5879396984925
LC1000016	22.75	22-23	1.93257522349829	99.0316311486396
LC1035166	22.75	22-23	2.32124621299059	99.5845478607565
LC0355833	22.75	22-23	2.09680576982272	99.2673134827702
LC0355694	22.75	22-23	1.97598294371255	99.2639678822349
LC0207189	22.75	22-23	1.80359366477134	99.5851455336233
LC0423697	22.75	22-23	2.07276442105075	99.4747407159585
LC0542534	22.75	22-23	1.67715052127343	99.2668965286379
LC0884890	22.75	22-23	2.63149450138656	99.5845060983782
LC0127380	22.751	22-23	1.13861843389949	95.0585480093677
LC0417954	22.751	22-23	2.65708454978223	99.5851455336233
LC0514839	22.751	22-23	2.33903384086583	99.4777893080708
LC0132088	22.751	22-23	2.45342537127167	99.5884911341586
LC0629872	22.751	22-23	2.64940301617466	99.4773869346734
LC0705799	22.751	22-23	2.55057076016562	99.5879396984925
LC0899171	22.751	22-23	1.51627088272934	98.4561803020662
LC0446818	22.751	22-23	2.44371660776953	99.4777893080708
LC0482695	22.751	22-23	2.46353466018513	99.2635490242025
LC0838181	22.751	22-23	2.42841019199733	99.4739311084305
LC0961836	22.751	22-23	2.76671763865799	99.5845060983782
LC0143224	22.751	22-23	1.5952757118021	98.5781197724992
LC0142932	22.751	22-23	1.84615147652882	99.4780863164938
LC0225560	22.751	22-23	1.56855371204944	98.9628638340582
LC0644284	22.751	22-23	2.35780149050287	99.4773869346734
LC1030301	22.751	22-23	2.07769486588659	99.2662579153684
LC0440892	22.751	22-23	2.44046826982215	99.5851455336233
LC0470661	22.751	22-23	2.25834989251932	99.3773641750075
LC0485478	22.751	22-23	2.41560762266415	99.4777893080708
LC0897474	22.751	22-23	2.26620816980769	99.5845060983782
LC0129833	22.751	22-23	2.08159931273294	99.5684175309468
LC0756206	22.751	22-23	2.47366211235027	99.5845060983782
LC0373089	22.751	22-23	1.51627088272934	95
LC0610840	22.751	22-23	2.45334892308863	99.5845060983782
LC0758636	22.751	22-23	1.39287274540208	97.9772947992365
LC0794689	22.751	22-23	2.40788356191859	99.5845060983782
LC0967929	22.751	22-23	2.47781557058602	99.4739311084305
LC0219560	22.751	22-23	1.25454807710897	97.152893944463
LC0368487	22.751	22-23	2.09173728299166	99.3743726998996
LC0385041	22.751	22-23	1.95021876664186	99.3777183004349
LC0736250	22.751	22-23	1.71163853823235	98.0653367251305
LC0394771	22.751	22-23	2.24848822557744	99.4780863164938
LC0761094	22.751	22-23	1.88354787926804	99.3735343383585
LC0754430	22.751	22-23	1.79601896934715	98.861734181453
LC0148604	22.751	22-23	1.5210072524086	99.0699230511877
LC0431823	22.751	22-23	1.02897770520878	95
LC0439874	22.751	22-23	2.59193232855773	99.5882569544405
LC0579522	22.751	22-23	2.53652056640116	99.5879396984925
LC0919079	22.751	22-23	2.28506197593516	99.4739311084305
LC0174587	22.751	22-23	2.19799689759714	99.3743726998996
LC0187553	22.751	22-23	1.79476679794082	99.4780863164938
LC0285590	22.751	22-23	1.93871981478238	99.367681498829
LC0740045	22.751	22-23	2.24311249278817	99.474019230125
LC0749490	22.751	22-23	2.00565231535507	99.4739311084305
LC0947219	22.751	22-23	2.45546918555766	99.5845060983782
LC1021687	22.751	22-23	2.10095610305949	99.4740368509213
LC0362712	22.751	22-23	2.00073767377403	98.8725326196052
LC0474545	22.751	22-23	2.27205057498861	99.4744418036354
LC0704341	22.751	22-23	2.36083945668362	99.5845060983782
LC0932945	22.751	22-23	1.25695815256093	97.8741211918313
LC1017507	22.751	22-23	2.30505026891722	99.3734083902962
LC0141122	22.751	22-23	2.28336908191545	99.5449983271997
LC0701013	22.751	22-23	1.8147801457458	99.2629815745394
LC0194313	22.752	22-23	2.07467018892401	99.3743726998996
LC0887287	22.752	22-23	2.65520568759887	99.5843807608513
LC0934762	22.752	22-23	2.64906212184647	99.4739311084305
LC1040836	22.752	22-23	2.23037227441242	99.3768217911348
LC0165226	22.752	22-23	1.97345114402493	99.367681498829
LC0225294	22.752	22-23	1.35583449588494	98.0461692873871
LC0261379	22.752	22-23	2.25520011665712	99.5884911341586
LC0573024	22.752	22-23	2.37783422447055	99.4773344054679
LC0665610	22.752	22-23	2.01021512521423	99.2663316582915
LC0886319	22.752	22-23	2.53002030650471	99.5845060983782
LC0748495	22.752	22-23	1.98985010960318	99.5845896147404
LC0883086	22.752	22-23	2.15727539645404	99.3734083902962
LC0674310	22.752	22-23	1.6063813651106	98.8686571160798
LC0181956	22.752	22-23	1.1044871113124	95
LC0551691	22.752	22-23	2.33061666729444	99.4744418036354
LC0158274	22.752	22-23	1.86528168499561	99.2673134827702
LC0440301	22.752	22-23	2.25493458907744	99.5709593081719
LC0683197	22.752	22-23	2.44689427247187	99.5845896147404
LC0905790	22.752	22-23	2.34574610338617	99.5845060983782
LC0946743	22.752	22-23	2.00685096032427	99.3734083902962
LC0392832	22.752	22-23	2.19562294358694	99.4747407159585
LC0470992	22.752	22-23	2.9044288054657	99.5715194322632
LC0557380	22.752	22-23	2.93454894766615	99.5882569544405
LC0638463	22.752	22-23	2.57060130887357	99.5845896147404
LC0740937	22.752	22-23	2.39859963509535	99.5879396984925
LC0156125	22.752	22-23	1.33061666729444	95.5068584810974
LC0356108	22.752	22-23	1.81384775422885	99.1569086651054
LC0515444	22.752	22-23	2.27989498001164	99.3740166705721
LC0806870	22.752	22-23	2.63395297903844	99.5845060983782
LC0919836	22.752	22-23	2.13798673272353	99.2661841576196
LC0999136	22.752	22-23	1.47856649559384	97.191161700703
LC0193567	22.752	22-23	1.92844706320918	99.5851455336233
LC0714516	22.752	22-23	2.11290649025331	99.5845896147404
LC0726047	22.752	22-23	2.3064679187148	99.4740368509213
LC0900303	22.752	22-23	2.39884240302927	99.4739311084305
LC0938333	22.752	22-23	2.22875955543564	99.5845896147404
LC0135414	22.752	22-23	2.05169264179804	99.4747407159585
LC0253273	22.752	22-23	2.55452550111776	99.5884911341586
LC0449028	22.752	22-23	2.01063911673663	99.4777893080708
LC0795229	22.752	22-23	2.08285714859641	99.3665158371041
LC0347264	22.752	22-23	1.83467497446274	99.1569086651054
LC0201181	22.752	22-23	1.31576049066573	96.6610906657745
LC0407272	22.752	22-23	1.31217735643978	98.1554898535143
LC0801022	22.752	22-23	2.04363730959257	98.7579511215266
LC0151407	22.752	22-23	1.68833081811227	97.7249916359987
LC0452195	22.752	22-23	1.94973145231571	99.2638940007361
LC0455816	22.752	22-23	1.93606111660999	99.3740166705721
LC0552895	22.752	22-23	2.74280365846917	99.5845896147404
LC0794337	22.752	22-23	2.28377597871152	99.3868114193808
LC0815857	22.752	22-23	2.01481444908705	99.3667068757539
LC0178547	22.752	22-23	1.98163742465577	99.4780863164938
LC0345570	22.753	22-23	1.28802553538836	98.5178989628638
LC0551857	22.753	22-23	2.34091979340016	99.3772390933137
LC0839619	22.753	22-23	2.07441412984114	98.346166722464
LC0360140	22.753	22-23	2.57721596973465	99.6821679491469
LC0774165	22.753	22-23	2.34309334509614	99.5845060983782
LC0175367	22.753	22-23	1.90590376621662	99.474758288448
LC0284774	22.753	22-23	2.00962084081432	99.4747407159585
LC0993275	22.753	22-23	2.01456253812761	99.3800475855367
LC0999229	22.753	22-23	2.04016703648285	99.2662579153684
LC0167231	22.753	22-23	2.44056276726192	99.5918367346939
LC0447579	22.753	22-23	1.68448629218873	99.1564288822683
LC0463776	22.753	22-23	2.10462366043533	99.380711679443
LC0579822	22.753	22-23	2.65385864911137	99.6817420435511
LC0693427	22.753	22-23	2.32701135975241	99.3768844221105
LC0770305	22.753	22-23	1.81083715114049	99.3768844221105
LC0963672	22.753	22-23	2.0972225925199	99.4739311084305
LC0138718	22.753	22-23	1.58681226944338	98.7587822014052
LC0138736	22.753	22-23	2.28742099575983	99.5884911341586
LC0175211	22.753	22-23	2.2750347925614	99.4747407159585
LC0232092	22.753	22-23	2.10937603140438	99.3743726998996
LC0249769	22.753	22-23	1.18582535961296	95.8007093622432
LC0731181	22.753	22-23	2.51392308832449	99.4740368509213
LC0242445	22.753	22-23	1.5971464878337	96.7280026764804
LC0554048	22.753	22-23	1.97326643610853	99.3773641750075
LC0704914	22.753	22-23	2.42411359546803	99.5845896147404
LC0738962	22.753	22-23	2.40829085621462	99.5879396984925
LC0184689	22.753	22-23	1.6520528482481	99.1569086651054
LC0509595	22.753	22-23	2.45131044583783	99.6853345830683
LC1042298	22.753	22-23	1.7481880270062	99.4773344054679
LC0717115	22.753	22-23	2.00962084081432	99.3735343383585
LC0411700	22.753	22-23	1.95230800966213	99.2673134827702
LC0490993	22.753	22-23	1.62859325585126	99.2668965286379
LC0801935	22.753	22-23	2.37892454969758	99.5778045838359
LC0810474	22.753	22-23	2.50493277677404	99.5845060983782
LC0873040	22.753	22-23	1.70960912107265	98.6776029460998
LC0286096	22.753	22-23	1.75373622217501	99.1569086651054
LC0686906	22.753	22-23	2.21911278030617	99.4740368509213
LC0721508	22.753	22-23	1.68376726142531	98.5672681016302
LC0884084	22.753	22-23	1.60916737430202	98.9043023723361
LC0943055	22.753	22-23	2.08303654241196	99.3600053612116
LC0246354	22.753	22-23	1.33000770087276	99.2572766811643
LC0713070	22.753	22-23	1.87268060715193	99.376571141277
LC0830143	22.753	22-23	1.96792220673052	99.2659627953746
LC0910852	22.753	22-23	1.34242268082221	95
LC0123459	22.753	22-23	2.04127422505423	99.5885737222371
LC0138373	22.753	22-23	2.11360915107303	99.4713951154232
LC0152395	22.753	22-23	1.33905373570914	98.0160588825694
LC0182295	22.753	22-23	1.46908529912312	98.9628638340582
LC0468679	22.753	22-23	2.72671091249261	99.4744418036354
LC0188219	22.753	22-23	1.39967372148104	99.2606222816996
LC0368847	22.753	22-23	1.85211386084976	99.4747407159585
LC0398776	22.753	22-23	2.48121323751221	99.6821041359925
LC0609280	22.753	22-23	2.29247759366778	99.5879396984925
LC0189191	22.753	22-23	1.83206161459073	99.3777183004349
LC0257216	22.753	22-23	1.68601029131529	99.2639678822349
LC0470434	22.754	22-23	2.53057105973702	99.4777893080708
LC0696993	22.754	22-23	2.13023724788523	99.079528718704
LC0851992	22.754	22-23	2.54533186188516	99.5878568556494
LC0095530	22.754	22-23	1.63346845557959	99.2639678822349
LC0154002	22.754	22-23	2.07177157941676	99.5884911341586
LC0412918	22.754	22-23	2.61296389271954	99.5851455336233
LC0451574	22.754	22-23	1.76327821101898	95
LC0870249	22.754	22-23	2.00285692606112	99.2661841576196
LC0094346	22.754	22-23	1.83116563390944	99.1569086651054
LC0246731	22.754	22-23	1.47055748521727	98.4677149548344
LC0648071	22.754	22-23	1.85793526471943	95
LC0742721	22.754	22-23	2.30796644702827	99.4404235357191
LC0754880	22.754	22-23	2.68222632969418	99.5843807608513
LC0755439	22.754	22-23	1.64991871873542	99.1553544494721
LC0872039	22.754	22-23	2.46428084517661	99.4737724149489
LC0894888	22.754	22-23	2.62907304342693	99.5878568556494
LC0442669	22.754	22-23	2.01211983580451	99.3777183004349
LC0489590	22.754	22-23	2.36601181736129	99.4777893080708
LC0524574	22.754	22-23	1.24079877111733	95
LC0421476	22.754	22-23	2.14345199902163	99.4780863164938
LC0440461	22.754	22-23	2.11417714024445	99.4771066568345
LC0540429	22.754	22-23	1.92215432523106	99.4744418036354
LC0911792	22.754	22-23	2.14560035765225	99.3732823915812
LC0697598	22.754	22-23	2.13808154649575	99.5812395309883
LC0158785	22.754	22-23	1.19755621315354	95
LC0363807	22.754	22-23	2.04028579893249	99.5851455336233
LC0651592	22.754	22-23	2.07390155831421	99.5845896147404
LC0784333	22.754	22-23	2.22603250334496	99.4739311084305
LC0788206	22.754	22-23	2.29172395634373	99.4737724149489
LC0345163	22.754	22-23	1.97071870372019	99.2639678822349
LC0196954	22.754	22-23	1.60108172778402	99.1569086651054
LC0844011	22.754	22-23	3.18546849135678	99.5878568556494
LC0904789	22.754	22-23	1.74335295140956	99.2656674378835
LC0917873	22.754	22-23	2.79978151355483	99.587732528909
LC0940208	22.754	22-23	2.01271071274179	98.2557750251088
LC1001428	22.754	22-23	2.49412675373625	99.4773344054679
LC0345501	22.754	22-23	2.31371961949509	99.4747407159585
LC0607613	22.754	22-23	2.18301346308193	99.5845896147404
LC0172591	22.754	22-23	2.46104809167066	99.5884911341586
LC0509987	22.754	22-23	1.51851393987789	99.3740166705721
LC0789781	22.754	22-23	2.57051959008852	99.4739311084305
LC0923564	22.754	22-23	2.97501339751868	99.5845060983782
LC0378280	22.754	22-23	2.48361582112127	99.5884911341586
LC0560450	22.754	22-23	2.32788998164854	99.3773641750075
LC0707527	22.754	22-23	1.6420686273415	98.3029856741197
LC0776537	22.754	22-23	1.68529378138678	99.3667068757539
LC0984021	22.754	22-23	1.81703622605003	99.2627345844504
LC0243767	22.754	22-23	1.44978684698577	98.6617597858816
LC0257140	22.754	22-23	1.69914368739448	99.367681498829
LC0636136	22.754	22-23	2.13043026765814	99.3732193732194
LC0943365	22.754	22-23	1.70876072369032	99.1557788944724
LC0746475	22.755	22-23	2.48874807823159	99.5844782521279
LC0870007	22.755	22-23	2.03382569395331	99.2661841576196
LC0363296	22.755	22-23	1.86231030995427	99.2673134827702
LC0379193	22.755	22-23	1.15350998930084	95
LC0380008	22.755	22-23	2.3446280256941	99.6821573154003
LC0861951	22.755	22-23	2.50943103824372	99.5778045838359
LC0260567	22.755	22-23	1.89486965674525	99.5884911341586
LC0431723	22.755	22-23	2.61449646832222	99.5882569544405
LC0542538	22.755	22-23	1.63588568528127	98.4568004552606
LC0646427	22.755	22-23	2.61048981812519	99.584464327603
LC0661696	22.755	22-23	1.9410639882199	99.1557788944724
LC0940997	22.755	22-23	1.58994960132571	99.1557788944724
LC0415291	22.755	22-23	2.30770992340481	99.2639678822349
LC0725533	22.755	22-23	2.40779866084079	99.5845060983782
LC0242443	22.755	22-23	1.46164856806346	98.3472733355637
LC0553991	22.755	22-23	2.22010808804005	99.4777893080708
LC0576516	22.755	22-23	2.3430736344518	99.5877739794892
LC1006562	22.755	22-23	2.60550975211139	99.5845060983782
LC0165937	22.755	22-23	1.62961344537818	98.8658414185346
LC0367874	22.755	22-23	2.30756021462174	99.5884911341586
LC0948431	22.755	22-23	2.23474500062805	99.4739839849901
LC0344127	22.755	22-23	2.30042155738307	99.6821679491469
LC0422130	22.755	22-23	1.92106189079028	99.3777183004349
LC0917926	22.755	22-23	2.53864912561017	99.4672295938882
LC0219840	22.755	22-23	2.06985302111362	99.4747407159585
LC0231906	22.755	22-23	1.6809697184659	99.1569086651054
LC0418438	22.755	22-23	1.4020893505721	95
LC0765019	22.755	22-23	1.51982799377572	98.6474723803147
LC0887107	22.755	22-23	1.86840930331496	99.4772818657017
LC0226246	22.755	22-23	1.9897167199481	99.5884911341586
LC0260696	22.755	22-23	1.71742083672237	98.6617597858816
LC0350248	22.755	22-23	2.39232755798354	99.5884911341586
LC0361736	22.755	22-23	2.61444371082001	99.5884911341586
LC0719306	22.755	22-23	2.09509957964561	98.8714376611634
LC0968448	22.755	22-23	1.37839790094814	95
LC0635379	22.755	22-23	2.41133344861257	99.5845896147404
LC0255007	22.755	22-23	1.1430148002541	98.2768427744504
LC0344068	22.755	22-23	1.65417654187796	96.106632772519
LC0911263	22.755	22-23	2.87341942599503	99.587732528909
LC0911548	22.755	22-23	1.84379319832591	99.1552695092518
LC0435603	22.755	22-23	2.5560973688242	99.5882293863613
LC0455325	22.755	22-23	2.33152851886869	99.4744418036354
LC0748472	22.755	22-23	2.06837141803264	99.4672295938882
LC0178148	22.755	22-23	1.48600518636224	99.0766142522583
LC0178015	22.755	22-23	1.30102999566398	99.2633517495396
LC0501485	22.755	22-23	2.4707925725669	99.5882569544405
LC0663333	22.755	22-23	2.44771605131151	99.6850921273032
LC0728264	22.755	22-23	1.27554168840131	95
LC0716762	22.755	22-23	1.94650139056959	99.3735343383585
LC0721722	22.755	22-23	1.44341946178282	98.1557102691123
LC0934749	22.755	22-23	1.74130920889957	96.8971987669213
LC0157450	22.755	22-23	1.42061577062576	99.1569086651054
LC0244451	22.755	22-23	1.33284226699435	97.0525259284042
LC0256803	22.755	22-23	1.22063101944809	96.3834058213449
LC0276786	22.755	22-23	1.50379068305718	99.2639678822349
LC0350755	22.755	22-23	1.38524868240322	97.4740715958515
LC0432738	22.755	22-23	1.83708315082319	99.367681498829
LC0631282	22.755	22-23	2.69463151901369	99.587732528909
LC0710664	22.756	22-23	2.3215777196958	99.5879396984925
LC0834838	22.756	22-23	2.05207803048417	98.8680888114933
LC0230637	22.756	22-23	1.48557947698468	96.5205754432921
LC0130476	22.756	22-23	2.21892918508809	99.5851455336233
LC0284316	22.756	22-23	2.11280601726688	99.5884911341586
LC0284883	22.756	22-23	1.8165726960261	98.7587822014052
LC0426657	22.756	22-23	1.82190637735232	99.4743714218755
LC0521331	22.756	22-23	2.69263544655016	99.0325712181569
LC0629888	22.756	22-23	2.51539691726059	99.5830671463636
LC0644984	22.756	22-23	2.31979288848045	99.3668341708543
LC0927658	22.756	22-23	2.08561163047165	99.587732528909
LC0209840	22.756	22-23	2.44627303075109	99.4780863164938
LC0395384	22.756	22-23	2.01890844431633	99.2667247036764
LC0412682	22.756	22-23	2.19926138017708	99.5851455336233
LC0778335	22.756	22-23	2.28082867763973	99.4773869346734
LC0908726	22.756	22-23	2.28377597871152	99.4739311084305
LC0959277	22.756	22-23	2.39851289936342	99.5845060983782
LC0128568	22.756	22-23	2.30969402956584	99.6821679491469
LC0165373	22.756	22-23	2.07269095501287	99.3778431897244
LC0192979	22.756	22-23	1.54145442874759	99.2673134827702
LC0478403	22.756	22-23	2.02255208418501	99.2668965286379
LC0162776	22.756	22-23	1.5540043210119	99.2639678822349
LC0846733	22.756	22-23	2.65274901908684	99.5878568556494
LC0939772	22.756	22-23	2.36845424666905	99.5845060983782
LC0541317	22.756	22-23	1.92890769024395	99.477841745883
LC0788817	22.756	22-23	1.93951925261862	99.4771241830065
LC0734044	22.756	22-23	2.25647720624168	99.4740368509213
LC0805050	22.756	22-23	2.19617618503997	99.3667068757539
LC0403550	22.756	22-23	1.65571454961871	97.129474740716
LC0174237	22.756	22-23	1.94924359056827	99.3777183004349
LC0182334	22.756	22-23	1.99804126436343	99.4780863164938
LC0416038	22.756	22-23	1.75876054390998	99.4613583138173
LC0434371	22.756	22-23	1.88161287247835	96.6175978588157
LC0792562	22.756	22-23	2.10880172412203	99.4772818657017
LC0454475	22.756	22-23	2.029302593559	99.4744418036354
LC0571164	22.756	22-23	2.21724699168539	99.6817420435511
LC0594574	22.756	22-23	1.86575522407145	99.3668341708543
LC0677098	22.756	22-23	1.92241402414563	99.3735343383585
LC0828465	22.756	22-23	2.20455406013524	99.4772643500988
LC0843273	22.756	22-23	2.43711609304808	99.5845060983782
LC0488274	22.756	22-23	2.5956064348656	99.4777893080708
LC0096101	22.756	22-23	1.68743977454589	99.3777183004349
LC0780771	22.756	22-23	2.13078391458896	99.2662087451834
LC0823758	22.756	22-23	2.48476947771617	99.4739311084305
LC0347520	22.756	22-23	1.3142886609475	95.5938440950151
LC0932105	22.756	22-23	2.34139495152404	99.4740368509213
LC0374293	22.756	22-23	2.3912704083312	99.6821679491469
LC0728024	22.756	22-23	2.56842468291101	99.5845896147404
LC0950728	22.756	22-23	3.05762807295557	99.5845478607565
LC0162121	22.757	22-23	1.3727279408856	98.4643693542991
LC0181429	22.757	22-23	2.36908592082151	99.4747407159585
LC0469841	22.757	22-23	2.47230290857499	99.4777893080708
LC0916514	22.757	22-23	2.53232114208233	99.4737724149489
LC0196201	22.757	22-23	1.63002085111341	98.6617597858816
LC0402975	22.757	22-23	2.15995800267852	99.5884911341586
LC0430289	22.757	22-23	1.48529543872609	98.3238541318167
LC0836260	22.757	22-23	1.67080228426094	99.2226243130948
LC0154819	22.757	22-23	2.01059673620653	99.4780863164938
LC0105922	22.757	22-23	1.57437856441308	98.8658414185346
LC0734945	22.757	22-23	2.26318615741371	99.4740368509213
LC0764272	22.757	22-23	1.51308436046514	99.2629815745394
LC0815429	22.757	22-23	2.43763959750037	99.5843807608513
LC0875739	22.757	22-23	2.40577310137336	99.5845060983782
LC0893462	22.757	22-23	2.05438320830548	99.3667068757539
LC0971365	22.757	22-23	2.64972418592952	99.5845060983782
LC0971089	22.757	22-23	2.54595003957643	99.5845478607565
LC1022003	22.757	22-23	1.76087463805219	98.8685435008201
LC1042579	22.757	22-23	2.47517706076101	99.5845478607565
LC0096377	22.757	22-23	1.37069809257558	98.3477155662586
LC0247664	22.757	22-23	1.50215389287136	99.4780863164938
LC0423708	22.757	22-23	1.96118370981244	99.2639678822349
LC0915217	22.757	22-23	2.58792413220841	99.5879396984925
LC0152285	22.757	22-23	2.4908851094536	99.5884911341586
LC0822487	22.757	22-23	2.14776904626015	99.3665158371041
LC0424266	22.757	22-23	2.30616759157285	99.5884911341586
LC0187753	22.757	22-23	1.99550357026501	99.2639678822349
LC0397298	22.757	22-23	1.01325866528352	95
LC0959968	22.757	22-23	2.52250943799288	99.5845060983782
LC0465486	22.757	22-23	2.68063461118818	99.6819870786329
LC0853835	22.757	22-23	2.08091495885663	99.1556091676719
LC0739052	22.757	22-23	2.37983106768954	99.5845896147404
LC0178044	22.757	22-23	1.54580175715928	99.2673134827702
LC0344436	22.757	22-23	2.4674749113846	99.5884911341586
LC0345099	22.757	22-23	2.02189187391911	99.2673134827702
LC0416342	22.757	22-23	2.22957946266565	99.4747055674518
LC0630312	22.757	22-23	2.50576027592009	99.5912897822446
LC0783696	22.757	22-23	1.71222866961954	98.6604601319447
LC0935630	22.757	22-23	1.83866022598894	99.3734083902962
LC0222002	22.757	22-23	1.26834391395106	95
LC0862051	22.757	22-23	1.99607365448528	98.7713424840978
LC0148319	22.757	22-23	1.60766943668824	99.2639678822349
LC0558223	22.757	22-23	2.14547610488496	99.4744418036354
LC0957588	22.757	22-23	1.83796701836865	98.6776029460998
LC0442280	22.757	22-23	1.37894269861344	98.9327534292405
LC0582558	22.757	22-23	2.59048516133427	99.4777893080708
LC0663756	22.757	22-23	2.83837047376029	99.5845896147404
LC0712119	22.757	22-23	1.1274287778516	95
LC0929560	22.757	22-23	2.58231340815695	99.5778045838359
LC0975310	22.757	22-23	1.44824241263444	97.8507582605202
LC0344620	22.758	22-23	1.45560611258187	97.661425225828
LC0521606	22.758	22-23	2.42782678949352	99.3740166705721
LC0141821	22.758	22-23	1.51917146382166	98.9695550351288
LC0149566	22.758	22-23	1.75327657018442	99.4780863164938
LC0179304	22.758	22-23	1.19173039336286	95
LC0443088	22.758	22-23	1.68430664607163	99.3777183004349
LC0590329	22.758	22-23	2.57375323027782	99.6817420435511
LC0673424	22.758	22-23	1.24699069924155	96.0115200428653
LC0502456	22.758	22-23	2.54712215852201	99.4744418036354
LC0525723	22.758	22-23	2.68820618201386	99.5480869012151
LC0908517	22.758	22-23	2.43547805417132	99.5845060983782
LC0465467	22.758	22-23	2.66311644858438	99.5916044588759
LC0772033	22.758	22-23	2.14931150590792	99.4740368509213
LC0211407	22.758	22-23	2.11737074102091	99.4780863164938
LC0617335	22.758	22-23	2.11139694934561	99.3634840871022
LC0180247	22.758	22-23	1.83435711271841	98.9669282887234
LC0373709	22.758	22-23	1.48401496266756	98.6717965874874
LC0644704	22.758	22-23	2.26939618269499	99.4773869346734
LC0790617	22.758	22-23	2.84752947430514	98.7464387464387
LC0827435	22.758	22-23	1.26764098234592	95.2608855718063
LC0906886	22.758	22-23	2.41825156009669	99.3734083902962
LC0166217	22.758	22-23	1.92603359667884	99.3743726998996
LC0347454	22.758	22-23	2.457306491667	99.5884911341586
LC0485682	22.758	22-23	1.09621458534641	95
LC0745877	22.758	22-23	2.00638045854969	99.4739311084305
LC0260413	22.758	22-23	1.25285303097989	97.9190364670458
LC0397773	22.758	22-23	1.56784945057311	98.3472733355637
LC0412532	22.758	22-23	1.66247450375031	99.2669456066946
LC0704967	22.758	22-23	2.42913834476709	99.5811553411071
LC0229680	22.758	22-23	1.29047981333067	95
LC0612418	22.758	22-23	2.65844070641113	99.5879396984925
LC0280379	22.758	22-23	2.33535759014918	99.5851455336233
LC0368517	22.758	22-23	2.56933879004292	99.3743726998996
LC1010536	22.758	22-23	1.46805179145424	95
LC0198380	22.758	22-23	1.85491302230786	99.5852287931496
LC0481536	22.758	22-23	2.01372177805106	99.2659381913253
LC0837485	22.758	22-23	2.50297305906563	99.4705803511594
LC0968081	22.758	22-23	1.72680868252496	99.3734083902962
LC0150644	22.758	22-23	2.3466658667422	99.4747407159585
LC0190217	22.758	22-23	1.73391915101239	99.2673870136821
LC0194243	22.758	22-23	1.72908375704361	98.3472733355637
LC0105767	22.758	22-23	1.77210156927701	99.2639678822349
LC0570720	22.758	22-23	2.11069069727375	99.5879396984925
LC0838107	22.758	22-23	1.5817221599491	98.4566454636759
LC0961269	22.758	22-23	1.38147609027503	95
LC1026835	22.758	22-23	2.09331660120433	99.373471370657
LC0100869	22.758	22-23	1.75404238678544	99.2673134827702
LC0431649	22.758	22-23	1.85442750578786	99.2673134827702
LC0672067	22.758	22-23	2.41927818318715	99.5845896147404
LC0269883	22.758	22-23	2.27685226384427	99.3743726998996
LC0142780	22.758	22-23	1.5487578285737	99.073268651723
LC0177801	22.758	22-23	1.98551628785272	99.2673134827702
LC0201117	22.758	22-23	2.00307259596767	99.5851594125322
LC0219200	22.758	22-23	1.84596576154548	99.2639678822349
LC0675625	22.758	22-23	2.2275782202996	99.4740368509213
LC0728858	22.758	22-23	1.98708502962412	99.3663884139596
LC0505042	22.759	22-23	1.92282921966665	99.3740166705721
LC0171016	22.759	22-23	1.25454807710897	98.7587822014052
LC0243360	22.759	22-23	1.76447502743441	99.2639678822349
LC0262511	22.759	22-23	1.74686762785043	98.4576781532285
LC0564692	22.759	22-23	1.84831230362728	99.4744242099625
LC0678299	22.759	22-23	2.14795443093082	99.474019230125
LC0837739	22.759	22-23	2.25476553241615	99.376571141277
LC1000397	22.759	22-23	2.28307497473547	99.5845478607565
LC0708312	22.759	22-23	1.99259769610204	99.4773869346734
LC0972171	22.759	22-23	2.21079991039675	99.584464327603
LC0884958	22.759	22-23	2.48727981644307	99.584464327603
LC0917820	22.759	22-23	1.88598281135497	99.4671760329748
LC0997139	22.759	22-23	2.37189869477874	99.5845478607565
LC0496091	22.759	22-23	2.57029770441591	99.3371941217822
LC0554680	22.759	22-23	2.3157814807086	99.4744418036354
LC0910468	22.759	22-23	1.72312715879569	99.2661841576196
LC0139251	22.759	22-23	1.6222140229663	96.6811642689863
LC0162949	22.759	22-23	1.67237497874608	98.4576781532285
LC0143730	22.759	22-23	2.09039914925546	99.5383071261291
LC0352828	22.759	22-23	2.2001114596238	99.2639678822349
LC0534560	22.759	22-23	2.38754998739023	99.3740166705721
LC0813599	22.759	22-23	1.89575394207373	98.8684298627385
LC0933480	22.759	22-23	2.10731174549067	99.2628334003485
LC0363123	22.759	22-23	2.16229550277275	99.3777183004349
LC0492769	22.759	22-23	2.45982957814908	99.6819870786329
LC0516969	22.759	22-23	2.46050695213822	99.5882569544405
LC0188673	22.759	22-23	1.71499996741204	98.6818333890933
LC0276051	22.759	22-23	1.98398692196519	99.5884911341586
LC0414266	22.759	22-23	2.40881637997993	99.4768787096341
LC0861566	22.759	22-23	2.09135035231358	99.3667068757539
LC0960601	22.759	22-23	2.20139712432045	99.4739311084305
LC0981847	22.759	22-23	1.58217703768841	99.155524278677
LC0110679	22.759	22-23	2.56623709301688	99.5918367346939
LC0230373	22.759	22-23	1.08421868673924	95
LC0242185	22.759	22-23	2.56069553439365	99.4747407159585
LC0648806	22.759	22-23	1.72288061068694	99.2629815745394
LC0664655	22.759	22-23	1.6607706435277	98.8686571160798
LC0690482	22.759	22-23	1.97959389584893	99.2663316582915
LC0768061	22.759	22-23	1.98632377705077	99.3734083902962
LC0892840	22.759	22-23	2.79239168949825	99.5878568556494
LC0379384	22.759	22-23	2.87298908595365	99.6219471395115
LC0977215	22.759	22-23	2.56564714715092	99.5845060983782
LC0172942	22.759	22-23	2.11590992187706	99.3743726998996
LC0345919	22.759	22-23	2.08781689793553	99.2673134827702
LC0488816	22.759	22-23	1.65753388755799	95
LC0505232	22.759	22-23	2.83932718083196	99.4777893080708
LC0838176	22.759	22-23	2.09198333223731	99.3734083902962
LC0425740	22.759	22-23	1.24353410183206	97.0659083305453
LC0571194	22.759	22-23	2.07536444637328	98.2785183200482
LC0669541	22.759	22-23	1.46029632675748	97.804257598072
LC0850439	22.759	22-23	1.87903850523724	99.3734083902962
LC0708199	22.76	22-23	2.5368613330745	99.5879396984925
LC0214106	22.76	22-23	2.01924095039585	99.4780863164938
LC0228309	22.76	22-23	1.79525418258088	99.2673134827702
LC0243497	22.76	22-23	1.45909078960059	99.4780863164938
LC0585049	22.76	22-23	1.57159238336131	99.1557788944724
LC0586739	22.76	22-23	2.52800346538369	99.6817420435511
LC0981385	22.76	22-23	1.39497671955456	95.46595281914
LC0617421	22.76	22-23	2.64701111749029	99.4773869346734
LC0873302	22.76	22-23	2.0661394928707	99.3633561184828
LC0132218	22.76	22-23	1.97850006931146	99.4780863164938
LC0224521	22.76	22-23	2.14129296008159	99.3777183004349
LC0559351	22.76	22-23	2.06703363984226	99.4740368509213
LC0836931	22.76	22-23	1.65456155474174	99.1357652497236
LC0097468	22.76	22-23	1.26030994579492	96.2295081967213
LC0427026	22.76	22-23	2.51442820561675	99.4780863164938
LC0709639	22.76	22-23	2.51596651862091	99.5845896147404
LC0722804	22.76	22-23	1.84348194303996	99.4773869346734
LC0184632	22.76	22-23	1.46849502450707	97.751756440281
LC0921266	22.76	22-23	2.49835191319937	99.587732528909
LC1043819	22.76	22-23	1.29490691060519	95
LC0704125	22.76	22-23	2.26375438884001	99.4740368509213
LC0739423	22.76	22-23	2.67216253527632	99.5878568556494
LC0811095	22.76	22-23	1.46209838113516	99.1221015949605
LC0916066	22.76	22-23	1.67760695272049	96.3443238171827
LC0453474	22.76	22-23	2.52057522928519	99.6819870786329
LC0480509	22.76	22-23	2.20041270119725	99.5882569544405
LC0665250	22.76	22-23	2.14553823571223	99.07202680067
LC0678901	22.76	22-23	1.9703933720796	99.3668341708543
LC0155581	22.76	22-23	2.00625205136936	99.4747407159585
LC1007594	22.76	22-23	2.39218675328706	99.4772818657017
LC1034962	22.76	22-23	1.30168094929358	95
LC0680359	22.76	22-23	1.59372899870791	98.8720042843754
LC0894569	22.76	22-23	2.18192929550323	99.4772818657017
LC0412355	22.76	22-23	2.11674053545294	99.3775933609958
LC0702963	22.76	22-23	2.03494914667637	99.3768844221105
LC0891675	22.76	22-23	2.11876059044238	99.4739311084305
LC1037373	22.76	22-23	2.31357196843982	99.4739839849901
LC0766388	22.76	22-23	2.10119698586535	99.587732528909
LC0821891	22.76	22-23	1.98891552051269	99.5711030692937
LC0942818	22.76	22-23	2.23787034147674	99.4739311084305
LC0953171	22.76	22-23	2.22359976464969	99.5845060983782
LC1033633	22.76	22-23	2.04692417423004	99.373471370657
LC0196422	22.76	22-23	1.66454796224655	99.4747407159585
LC0491753	22.76	22-23	2.34978245336347	99.5882569544405
LC0825081	22.76	22-23	1.78738962135211	99.3399008175848
LC0989431	22.76	22-23	1.88434214764706	99.3735343383585
LC0369434	22.76	22-23	1.70104963072914	98.0093676814988
LC0425775	22.76	22-23	2.08156332098039	99.3740166705721
LC1027988	22.76	22-23	1.56002624891289	99.1556091676719
LC0176445	22.761	22-23	1.83733586801501	99.4747407159585
LC0130146	22.761	22-23	1.12090281761453	96.858481097357
LC0233463	22.761	22-23	1.67559505638675	98.7587822014052
LC0427576	22.761	22-23	2.32774707125246	99.3740166705721
LC0446576	22.761	22-23	1.89746213801306	98.7253261960522
LC0797777	22.761	22-23	2.16905693274485	99.5844225484282
LC0874736	22.761	22-23	2.53417846335708	99.4772818657017
LC0864697	22.761	22-23	2.18301346308193	99.4672295938882
LC0877299	22.761	22-23	2.49899936358015	99.3667068757539
LC0436415	22.761	22-23	1.98272338766855	99.4747407159585
LC0436375	22.761	22-23	1.86045779542347	99.5851594125322
LC0470079	22.761	22-23	1.87273882747267	99.2666755960354
LC0888399	22.761	22-23	2.20542091567634	99.3701583024587
LC0699535	22.761	22-23	1.64952956594782	99.1557788944724
LC0700575	22.761	22-23	2.23744319537546	99.4740368509213
LC0820457	22.761	22-23	2.44811862029215	99.4772818657017
LC0286088	22.761	22-23	1.91944421046524	99.367491047823
LC0473902	22.761	22-23	2.66354074387514	99.4744418036354
LC0503597	22.761	22-23	2.05134549933654	98.5572255883239
LC0537641	22.761	22-23	2.23744319537546	97.4927191778529
LC0617304	22.761	22-23	2.2674064187529	99.4773869346734
LC0807695	22.761	22-23	1.81954393554187	99.4739311084305
LC0143170	22.761	22-23	1.82020145948564	99.2673134827702
LC0193134	22.761	22-23	1.7167543574327	99.2673134827702
LC0992243	22.761	22-23	1.78774377164647	99.4739839849901
LC0472743	22.761	22-23	2.26375438884001	96.2411300040166
LC0825012	22.761	22-23	2.36095296804911	99.5778045838359
LC0167297	22.761	22-23	2.03466855583424	99.5884911341586
LC0277055	22.761	22-23	1.09025805293132	95
LC0448338	22.761	22-23	1.97345114402493	98.9695550351288
LC0805685	22.761	22-23	2.59746481715769	99.5878568556494
LC0471384	22.761	22-23	2.49395967455418	99.4744418036354
LC0490152	22.761	22-23	2.17277801465585	99.3740166705721
LC0609526	22.761	22-23	2.49302563261522	99.4772818657017
LC0731139	22.761	22-23	2.28636663739959	99.4740368509213
LC0869523	22.761	22-23	2.27930183727462	99.4705803511594
LC0259333	22.761	22-23	1.40739090447073	98.8725326196052
LC0374354	22.761	22-23	2.17897694729317	99.4780863164938
LC0454533	22.761	22-23	2.44418537209716	99.6819870786329
LC0878191	22.761	22-23	2.41301461233425	99.4739311084305
LC0222876	22.761	22-23	2.11267201711713	99.4780863164938
LC0415718	22.761	22-23	1.49429376866533	99.1535630645701
LC0746650	22.761	22-23	2.20997051670934	99.5845896147404
LC0766473	22.761	22-23	2.30856441356124	99.5845060983782
LC0577804	22.761	22-23	2.56794341811432	99.6817100546119
LC0729434	22.761	22-23	1.71742083672237	99.3732193732194
LC0747470	22.761	22-23	2.28427277985773	99.3768844221105
LC0434923	22.761	22-23	2.49497508048328	99.5884911341586
LC0827136	22.761	22-23	1.55882852481701	98.9621694007365
LC0265122	22.761	22-23	1.63205216670581	98.3472733355637
LC0350999	22.761	22-23	2.17137536674494	99.5884911341586
LC0430018	22.761	22-23	1.90363251608424	99.4780863164938
LC0698039	22.761	22-23	1.84391763800639	99.1557788944724
LC0755100	22.761	22-23	2.48647298520638	99.4773869346734
LC0796006	22.761	22-23	1.77334754198082	99.079066340712
LC0567940	22.761	22-23	2.43736999219702	99.3773641750075
LC0912795	22.761	22-23	1.1264561134318	95
LC1004946	22.761	22-23	2.37005023707487	99.5879811074264
LC0247348	22.761	22-23	2.22978419784063	99.5884911341586
LC0448188	22.761	22-23	2.19983742220816	99.584909450005
LC0454410	22.761	22-23	2.37500481553064	99.588008708759
LC0517689	22.761	22-23	1.72932680964686	97.5403252794324
LC0728573	22.761	22-23	1.54998361115969	98.5658278323225
LC0747098	22.761	22-23	1.77742682238931	99.1524288107203
LC0159093	22.762	22-23	1.28802553538836	95
LC0420535	22.762	22-23	1.30984300471607	98.1398461023754
LC0526922	22.762	22-23	2.38133172245789	99.4643992903291
LC0932753	22.762	22-23	2.48576400228495	99.5845060983782
LC1005608	22.762	22-23	2.00216606175651	99.2629074948906
LC0532512	22.762	22-23	2.17493159352844	99.5882569544405
LC0779831	22.762	22-23	2.20308730647245	99.2626357420566
LC0488052	22.762	22-23	2.00419235625971	99.3740166705721
LC0791445	22.762	22-23	2.59393923311389	99.5845060983782
LC0596435	22.762	22-23	2.10438467128788	99.3735343383585
LC0670159	22.762	22-23	1.89839604593001	99.4773869346734
LC0742993	22.762	22-23	2.00337435401975	99.4740368509213
LC0280151	22.762	22-23	1.02612451674545	95
LC0348954	22.762	22-23	1.40157284567645	98.6182669789227
LC0474656	22.762	22-23	2.45331834004704	99.4780863164938
LC0716403	22.762	22-23	1.89932794987765	99.3732193732194
LC0276870	22.762	22-23	1.99956548822598	99.3775308724608
LC0495066	22.762	22-23	1.8348020540487	99.2668965286379
LC0780069	22.762	22-23	2.81775041758117	99.5845060983782
LC0547515	22.762	22-23	2.63298339095518	99.4777893080708
LC0481515	22.762	22-23	2.7372324114408	99.6853345830683
LC0506790	22.762	22-23	1.71625382589604	99.3673216617012
LC0540533	22.762	22-23	2.73689028124234	99.6819870786329
LC0677167	22.762	22-23	2.53477468201477	99.3769470404984
LC0980770	22.762	22-23	2.22486959457326	99.4539363484087
LC0991682	22.762	22-23	1.54826654517075	98.3460006026719
LC0153790	22.762	22-23	1.61930207587561	99.2639678822349
LC0687290	22.762	22-23	2.30113855571502	99.4771241830065
LC0939820	22.762	22-23	2.42140647540842	99.5878568556494
LC0226860	22.762	22-23	1.82685194782064	99.2639678822349
LC0257537	22.762	22-23	1.46284703583167	97.6781532285045
LC0460992	22.762	22-23	2.06774020292624	99.3773641750075
LC0660376	22.762	22-23	1.70977860184823	98.0569514237856
LC0915041	22.762	22-23	2.10274233614457	99.4773869346734
LC0404831	22.762	22-23	1.61246596395314	98.7721646035463
LC0580363	22.762	22-23	2.13633999653304	99.5879396984925
LC0851410	22.762	22-23	2.13376238478735	99.2628334003485
LC0901051	22.762	22-23	2.69349831270784	99.5778045838359
LC0245739	22.762	22-23	1.46952747918701	97.3937771830043
LC0805386	22.762	22-23	2.4440135505868	99.587732528909
LC0163820	22.762	22-23	1.23578087032756	95
LC0222261	22.762	22-23	1.69355108559591	99.3742889647327
LC0390374	22.762	22-23	1.24229290498293	98.4710605553697
LC0443911	22.762	22-23	2.48606191609675	99.3773641750075
LC0864822	22.762	22-23	2.68454017153647	99.5845060983782
LC0461593	22.762	22-23	2.42913834476709	99.5882982996385
LC0661997	22.762	22-23	2.32717495893762	99.4740368509213
LC0815177	22.762	22-23	2.23352912726862	99.3667068757539
LC0840053	22.762	22-23	2.18440748541232	99.5778045838359
LC0241654	22.762	22-23	1.41094585868777	98.7587822014052
LC0651288	22.762	22-23	2.25652532484811	99.4740368509213
LC0211443	22.763	22-23	2.14891099310936	99.4747407159585
LC0356827	22.763	22-23	2.51986735402968	99.5884911341586
LC0410498	22.763	22-23	1.86545932266196	99.4747407159585
LC0237841	22.763	22-23	1.68930885912362	99.2639678822349
LC0244491	22.763	22-23	2.35762997195676	99.6821360457724
LC0622381	22.763	22-23	2.73428765206133	99.5845896147404
LC0657049	22.763	22-23	1.68556261115823	99.2661103850407
LC0801219	22.763	22-23	1.33061666729444	98.081687311684
LC0182289	22.763	22-23	2.32448823330766	99.5851455336233
LC0392914	22.763	22-23	1.58331215198308	98.7587822014052
LC0848412	22.763	22-23	2.32010472484188	99.4705803511594
LC0864900	22.763	22-23	1.75876054390998	98.7579511215266
LC0184754	22.763	22-23	1.57217431361306	98.9427902308464
LC0440146	22.763	22-23	2.04241798814325	99.4777893080708
LC0533661	22.763	22-23	1.70079022137435	99.2635490242025
LC0755723	22.763	22-23	2.22136206720357	99.4739311084305
LC0929558	22.763	22-23	2.51303105317627	99.5845060983782
LC1013105	22.763	22-23	2.43759203225396	99.5878982812343
LC0811251	22.763	22-23	1.80651913408071	99.1556091676719
LC0816643	22.763	22-23	1.81451395236824	99.2628334003485
LC0195417	22.763	22-23	1.86882070619752	99.4747407159585
LC0218008	22.763	22-23	1.77517338542479	99.2639678822349
LC0461216	22.763	22-23	2.48567884650391	99.5882569544405
LC0360804	22.763	22-23	2.3879412437067	99.5851455336233
LC0420454	22.763	22-23	2.59585981876442	99.5884911341586
LC0726338	22.763	22-23	1.42176840120692	99.1557788944724
LC0196517	22.763	22-23	1.28847280059978	97.6602510460251
LC0230261	22.763	22-23	1.36884450682582	97.2800267648043
LC0476725	22.763	22-23	2.71692107316676	99.4777368597255
LC0561324	22.763	22-23	1.84874318189568	99.4773869346734
LC0605055	22.763	22-23	3.05129147445046	99.5845896147404
LC0683001	22.763	22-23	2.10054285001246	99.3668341708543
LC0774686	22.763	22-23	2.74753609621292	99.5878568556494
LC0810188	22.763	22-23	2.37779783311123	99.5845060983782
LC0928452	22.763	22-23	2.20784971113053	99.373471370657
LC0976310	22.763	22-23	1.62159167585922	98.3528624037496
LC0417442	22.763	22-23	2.48243049156818	99.5851455336233
LC0431048	22.763	22-23	1.57541879121436	99.3630146171383
LC0531672	22.763	22-23	2.49210356330514	99.4777893080708
LC0632523	22.763	22-23	2.82112688010538	99.5879396984925
LC0165530	22.763	22-23	2.1902476330382	99.5883671898531
LC0524446	22.763	22-23	2.27602499223858	99.4777893080708
LC0188653	22.763	22-23	2.29552311854749	99.5884498276843
LC0413827	22.763	22-23	1.99122607569249	99.3777183004349
LC0628009	22.763	22-23	2.61602365465326	99.587732528909
LC0640114	22.763	22-23	2.37145578191302	99.4773869346734
LC0770379	22.763	22-23	2.35510655295449	99.5845060983782
LC0653663	22.763	22-23	2.70967692131975	99.5679694564453
LC0773613	22.763	22-23	2.1937922302798	99.5845060983782
LC0890511	22.763	22-23	2.40090046965464	99.4737724149489
LC1033351	22.763	22-23	1.69714212627546	99.1590444600797
LC0462551	22.763	22-23	2.87528125020391	99.6819870786329
LC0759520	22.763	22-23	2.12755830200463	99.3734083902962
LC0990856	22.763	22-23	1.76417613239033	99.3667705297015
LC0250123	22.764	22-23	2.15959726798741	99.4780863164938
LC0538257	22.764	22-23	2.84861396329556	99.4777893080708
LC0711248	22.764	22-23	2.38599928413897	99.5778045838359
LC0745845	22.764	22-23	1.27230584440209	97.1744224974891
LC0821362	22.764	22-23	2.54680168236143	99.5811553411071
LC0634026	22.764	22-23	2.68403703748652	99.5879396984925
LC0833792	22.764	22-23	1.33284226699435	97.2017673048601
LC1024799	22.764	22-23	2.1153108949105	99.5845478607565
LC0174120	22.764	22-23	2.27542653674164	99.6821679491469
LC0254266	22.764	22-23	1.82549102987943	98.9026430244229
LC0399995	22.764	22-23	2.01283722470517	99.4747407159585
LC0463161	22.764	22-23	1.70243053644553	98.7580758544505
LC0613785	22.764	22-23	1.20493352235414	95.1279906307512
LC0504507	22.764	22-23	2.67672103788389	99.4744418036354
LC1008133	22.764	22-23	1.75587485567249	99.2626851665661
LC0173430	22.764	22-23	1.4224256763712	98.8323854131817
LC0389045	22.764	22-23	1.80969435871692	99.2673134827702
LC0232740	22.764	22-23	1.53668467262093	97.9257276681164
LC0393080	22.764	22-23	1.79021477024398	99.3743726998996
LC0470629	22.764	22-23	2.21629788663039	99.4777893080708
LC0534243	22.764	22-23	2.67546671064569	98.7279483145315
LC0553395	22.764	22-23	2.20677192305558	98.2090851270378
LC0247384	22.764	22-23	1.87725613311359	99.4747407159585
LC0411509	22.764	22-23	1.68930885912362	98.6617597858816
LC0493124	22.764	22-23	2.73915287768872	99.6819870786329
LC0706182	22.764	22-23	1.54666602507018	98.7582005623243
LC0774386	22.764	22-23	2.2197416610463	99.4740368509213
LC0704987	22.764	22-23	2.43010731991672	99.5845896147404
LC0755215	22.764	22-23	1.88918961204707	99.4737724149489
LC0941573	22.764	22-23	2.37215685217198	99.4739311084305
LC0957251	22.764	22-23	1.85817613798234	98.5477664380124
LC1034698	22.764	22-23	1.68930885912362	98.5672681016302
LC0381554	22.764	22-23	1.38453261549425	98.6383405821345
LC0805078	22.764	22-23	2.57116125241273	99.5879396984925
LC0282643	22.764	22-23	1.85296769102882	99.4780863164938
LC0399393	22.764	22-23	2.30046504554031	99.5878016085791
LC0637252	22.764	22-23	1.39304846641678	96.1708394698085
LC0724944	22.764	22-23	2.00535213648622	99.3735343383585
LC0789541	22.764	22-23	1.976304116552	99.3734083902962
LC0968091	22.764	22-23	1.16076856186113	97.9444258453298
LC0143857	22.764	22-23	2.26782854204734	99.3777183004349
LC0396077	22.764	22-23	2.34705666536652	99.5884911341586
LC0703979	22.764	22-23	2.42766459406219	99.5845896147404
LC0777641	22.764	22-23	1.68187412212865	99.3734083902962
LC0227142	22.764	22-23	1.58916739054605	99.367681498829
LC0260870	22.764	22-23	1.64038204470957	99.1569086651054
LC0388212	22.764	22-23	2.10178143132797	99.4780863164938
LC0790862	22.764	22-23	2.36131222510233	99.3734083902962
LC0872751	22.764	22-23	1.82807959055675	99.2626110273169
LC0834756	22.764	22-23	1.98240692886379	99.2661841576196
LC0962006	22.764	22-23	2.45505814526718	99.584464327603
LC1040817	22.764	22-23	2.03988979773618	99.2662579153684
LC0277246	22.764	22-23	1.82607480270083	99.4780863164938
LC0493568	22.764	22-23	2.33407156474077	99.5882569544405
LC0922910	22.764	22-23	2.24432661023064	99.4672295938882
LC0737069	22.765	22-23	1.28780172993023	95.8920620040845
LC0207929	22.765	22-23	1.66763970605641	99.2673134827702
LC0362788	22.765	22-23	1.70960912107265	98.2329908637596
LC0479577	22.765	22-23	1.45878888171084	98.7580758544505
LC0518522	22.765	22-23	2.7664128471124	99.5916044588759
LC0643604	22.765	22-23	2.64784245310343	99.6817420435511
LC0694807	22.765	22-23	2.03782475058834	99.5845896147404
LC0963512	22.765	22-23	1.96571897024422	99.5845060983782
LC0523192	22.765	22-23	2.24107308075299	99.3338466173468
LC0687770	22.765	22-23	2.30313123251076	99.5879396984925
LC0745630	22.765	22-23	1.76357772446665	99.3735343383585
LC0465508	22.765	22-23	2.51555595094509	99.4777893080708
LC0564649	22.765	22-23	2.0119508660594	99.4811368125063
LC0743029	22.765	22-23	1.97533988460546	99.2594826430773
LC0774973	22.765	22-23	2.82872432713879	99.5845060983782
LC0886025	22.765	22-23	2.40486791168959	99.5878568556494
LC0159616	22.765	22-23	1.17695898058691	97.1227835396454
LC0386986	22.765	22-23	1.97552371296033	99.2639678822349
LC0433838	22.765	22-23	1.47813342810052	95
LC0433404	22.765	22-23	1.95970902424643	99.5851455336233
LC0537527	22.765	22-23	2.34317217872894	99.3740166705721
LC0128687	22.765	22-23	2.05835009221065	99.4780863164938
LC0672525	22.765	22-23	1.96184805901832	99.0862230552952
LC0936821	22.765	22-23	1.7928817453854	98.4566454636759
LC0377460	22.765	22-23	2.21748394421391	99.4747407159585
LC0557578	22.765	22-23	2.49554433754645	99.4744418036354
LC0751806	22.765	22-23	2.23924941347672	99.4740368509213
LC0665526	22.765	22-23	2.26632579147564	99.4773869346734
LC0755007	22.765	22-23	2.64150385568283	99.5879396984925
LC0809876	22.765	22-23	1.19479175772192	95
LC0096990	22.765	22-23	1.93906974992342	99.2673134827702
LC0365908	22.765	22-23	2.17283636012271	99.4747407159585
LC0415914	22.765	22-23	1.98163742465577	99.458012713282
LC0720762	22.765	22-23	2.14547610488496	99.4772818657017
LC0128835	22.765	22-23	1.27943878828702	95.7945801271328
LC0264976	22.765	22-23	1.57019256109573	98.4610237537638
LC0454696	22.765	22-23	1.62428209583567	99.0693937669467
LC0529311	22.765	22-23	2.145072037705	99.4777893080708
LC0583633	22.765	22-23	2.07518185461869	99.5879396984925
LC0758428	22.765	22-23	1.73487980279263	98.5671242048878
LC0854285	22.765	22-23	1.55918818900478	98.4131235353197
LC0609179	22.765	22-23	1.52035250408332	97.707189717499
LC0179491	22.765	22-23	1.48826861549546	98.9628638340582
LC0988146	22.765	22-23	1.33142729652074	96.1068523415794
LC0436624	22.765	22-23	1.81097139982221	95
LC0452236	22.765	22-23	2.36612398502113	99.4746704142408
LC0582498	22.765	22-23	1.77938001149166	99.2837059847369
LC0153976	22.765	22-23	2.44426345031715	99.5884911341586
LC0278763	22.765	22-23	2.08781689793553	99.5851177730193
LC0996403	22.765	22-23	2.28896426089614	99.5842553476832
LC0356462	22.765	22-23	1.67006021747313	98.4610237537638
LC0757401	22.765	22-23	2.32742024222097	99.5845896147404
LC0111093	22.765	22-23	1.48458452928284	97.6580796252927
LC0258389	22.765	22-23	2.22873390837614	99.6821679491469
LC0260849	22.765	22-23	1.16613397030511	95.209100033456
LC0768857	22.765	22-23	1.75457765604473	98.7579511215266
LC1025557	22.765	22-23	1.14519640611418	95
LC0098935	22.766	22-23	2.30076934077055	99.5884911341586
LC0569663	22.766	22-23	2.33350772891745	99.3740166705721
LC0989203	22.766	22-23	2.04178731897175	99.3728199624363
LC0359902	22.766	22-23	2.5231609449886	99.5918367346939
LC0559535	22.766	22-23	1.73431968085901	99.584909450005
LC0355491	22.766	22-23	2.188309630194	99.5884911341586
LC0866547	22.766	22-23	2.02246961276777	99.3732193732194
LC0992864	22.766	22-23	2.54041707579318	99.4739134805482
LC0189293	22.766	22-23	1.90886017301728	99.2671663766564
LC0343399	22.766	22-23	2.51410925252657	99.5884911341586
LC0946174	22.766	22-23	2.43676673917345	99.5845060983782
LC1030180	22.766	22-23	1.16405529189345	96.836608308506
LC0153106	22.766	22-23	2.0500315623684	99.3743726998996
LC0232984	22.766	22-23	2.12988315534062	99.3643358982937
LC0423309	22.766	22-23	2.34433331568128	99.5851455336233
LC0510008	22.766	22-23	2.20411998265593	99.4710942991999
LC0546138	22.766	22-23	2.91703262216239	99.6853345830683
LC0649582	22.766	22-23	2.47958970484799	99.5879396984925
LC0931114	22.766	22-23	1.60841905131729	99.4301421292572
LC0977785	22.766	22-23	2.83308971237327	99.5845060983782
LC0980524	22.766	22-23	1.91834492896227	99.2662579153684
LC0279529	22.766	22-23	1.47055748521727	98.7219805955169
LC0908557	22.766	22-23	1.65272969606925	98.7575767723787
LC0960314	22.766	22-23	2.38115119517346	99.4739311084305
LC0207825	22.766	22-23	1.62716095237478	98.4610237537638
LC0245289	22.766	22-23	1.8355637516691	99.2673134827702
LC0562363	22.766	22-23	2.21829912588517	99.4777893080708
LC0576372	22.766	22-23	2.29025726939452	99.4777893080708
LC0819583	22.766	22-23	1.88980575186809	99.3767591475674
LC0877505	22.766	22-23	2.30055200879288	99.4737724149489
LC0268319	22.766	22-23	1.2973227142053	97.8715571768013
LC0237760	22.766	22-23	1.96978853741494	99.1569086651054
LC0510760	22.766	22-23	2.32285992338326	99.5780449415626
LC0622111	22.766	22-23	2.01401622925836	98.5674119694738
LC0856406	22.766	22-23	2.55246135996067	99.4739311084305
LC0898304	22.766	22-23	1.58297192910481	99.2661103850407
LC0574252	22.766	22-23	2.27551866051181	99.4740368509213
LC0876850	22.766	22-23	1.75769962508774	99.3667068757539
LC0218735	22.766	22-23	2.4002961676959	99.5884911341586
LC0558821	22.766	22-23	1.75694023604672	99.1564288822683
LC1003383	22.766	22-23	1.97271184054707	99.5878982812343
LC0174148	22.766	22-23	2.07700432679335	99.5885737222371
LC0440685	22.766	22-23	2.41249414725063	99.5884911341586
LC0618722	22.766	22-23	2.6266072276044	99.5845896147404
LC0942091	22.766	22-23	2.29673098747125	99.5845060983782
LC0148620	22.766	22-23	1.52569252450501	99.0728033472803
LC0620149	22.766	22-23	2.77919952922089	99.5879396984925
LC0830349	22.766	22-23	1.62675085368339	98.4700368262471
LC1040220	22.766	22-23	2.484698353024	99.4739839849901
LC0203267	22.766	22-23	1.26434550705009	97.4740715958515
LC0455278	22.766	22-23	2.38916608436453	99.5884911341586
LC0530074	22.766	22-23	2.8654415621646	99.4744418036354
LC0265062	22.766	22-23	2.68788552484871	99.5884911341586
LC0986233	22.766	22-23	2.436925571228	99.5845478607565
LC1031130	22.766	22-23	1.32715451240943	97.7634178189976
LC0496692	22.767	22-23	2.68192832650314	99.4777893080708
LC0708453	22.767	22-23	2.27228264429087	99.4739311084305
LC0481485	22.767	22-23	1.84596576154548	99.320456599605
LC0678758	22.767	22-23	2.59882332374601	99.5879396984925
LC0452556	22.767	22-23	2.29727891023311	99.3773641750075
LC0807017	22.767	22-23	1.94116346015847	99.3734083902962
LC0847795	22.767	22-23	1.87742894078822	99.3732193732194
LC0995707	22.767	22-23	2.02755345405022	99.4773344054679
LC0229887	22.767	22-23	1.78547220330639	99.5851455336233
LC0373356	22.767	22-23	2.31050213822679	99.6821679491469
LC0760608	22.767	22-23	1.8206611346436	99.3734083902962
LC0782977	22.767	22-23	2.30174599102526	99.5878568556494
LC0148968	22.767	22-23	1.88756104093001	99.3777183004349
LC0487964	22.767	22-23	2.76307592260717	99.6819870786329
LC0224921	22.767	22-23	1.79789048305835	99.5717631314821
LC0636378	22.767	22-23	2.35629362144817	99.5879396984925
LC0358444	22.767	22-23	2.41030473389428	99.5851455336233
LC0451368	22.767	22-23	1.96345726011671	99.2635490242025
LC0880939	22.767	22-23	2.45578861481816	99.5845060983782
LC0614250	22.767	22-23	2.32701135975241	99.5845896147404
LC0622791	22.767	22-23	1.59659709562646	97.5431784710135
LC0396968	22.767	22-23	2.16761267272753	99.2673134827702
LC0840196	22.767	22-23	2.73951696639544	99.5878568556494
LC0875203	22.767	22-23	2.35324283143373	99.3734083902962
LC0193017	22.767	22-23	1.76484835719341	99.1569086651054
LC0207716	22.767	22-23	1.75823040845775	99.3777183004349
LC0282674	22.767	22-23	1.61352470285365	99.2639678822349
LC0389218	22.767	22-23	2.2223522392478	99.5884911341586
LC0780283	22.767	22-23	1.63708927353033	95
LC0891258	22.767	22-23	2.26538392495617	99.3734083902962
LC0205828	22.767	22-23	2.18777445516398	99.5851455336233
LC0866822	22.767	22-23	1.99069396067975	98.8684298627385
LC0276951	22.767	22-23	1.35179630689702	97.5041820006691
LC0542642	22.767	22-23	2.67571420062192	99.678391959799
LC0665422	22.767	22-23	1.97234171632575	99.4772293153715
LC0698642	22.767	22-23	2.68744869403701	99.5845896147404
LC0699290	22.767	22-23	1.18298496700358	95
LC0854515	22.767	22-23	1.38489079653055	97.847338466689
LC0931620	22.767	22-23	1.74842062246757	99.4739311084305
LC0186915	22.767	22-23	1.96904296730581	99.3743726998996
LC0456614	22.767	22-23	2.48513913846427	99.4744418036354
LC0688485	22.767	22-23	2.08278537031645	97.8257956448911
LC0861811	22.767	22-23	1.68895346263742	99.3734083902962
LC0572042	22.767	22-23	2.13430463495454	99.3773641750075
LC0661460	22.767	22-23	2.04894650376049	99.4740368509213
LC0682741	22.767	22-23	2.17779613329221	99.5845896147404
LC0760555	22.767	22-23	2.32945890005972	99.467122461291
LC0811613	22.767	22-23	2.34574610338617	99.4738958514845
LC0832708	22.767	22-23	2.22494721877709	99.3767591475674
LC0241061	22.767	22-23	2.22585181081816	99.4747407159585
LC0744364	22.767	22-23	2.35218251811136	99.4739311084305
LC0871137	22.767	22-23	1.92427928606188	99.2561318858062
LC1012687	22.767	22-23	1.68833081811227	98.3496803133264
LC0527281	22.768	22-23	2.61941684300943	99.4777893080708
LC0822586	22.768	22-23	1.7965049515533	98.7579511215266
LC0195267	22.768	22-23	1.92464104741716	99.4745825106255
LC0263818	22.768	22-23	1.08350261983027	95
LC0344021	22.768	22-23	1.56984189940376	98.1866845098695
LC0442932	22.768	22-23	2.79388812486109	99.6819870786329
LC0663448	22.768	22-23	2.80806911174625	99.5845896147404
LC0525687	22.768	22-23	2.60512180634359	99.3773641750075
LC0501726	22.768	22-23	2.85134397580889	99.6819870786329
LC0392692	22.768	22-23	2.23709111227397	99.5851455336233
LC0132442	22.768	22-23	2.36873303970405	99.6821679491469
LC0421651	22.768	22-23	1.9977357765979	99.5884911341586
LC0606781	22.768	22-23	1.87133938109986	99.4773869346734
LC0694934	22.768	22-23	1.88138465677057	99.3668341708543
LC0174743	22.768	22-23	2.50025020073016	99.5884911341586
LC0731904	22.768	22-23	2.07199240712418	99.376571141277
LC0201216	22.768	22-23	1.89591954531002	99.367681498829
LC0362085	22.768	22-23	2.4692622251774	99.6821679491469
LC0677018	22.768	22-23	1.80195223485428	99.1591289782245
LC0990379	22.768	22-23	2.75595104100413	99.5845478607565
LC0174274	22.768	22-23	2.02518293433545	99.4780863164938
LC0209803	22.768	22-23	2.49850353067876	99.5884911341586
LC0451136	22.768	22-23	2.39583292010198	99.3740166705721
LC0496634	22.768	22-23	2.47781557058602	99.5882569544405
LC0570523	22.768	22-23	2.48838147788744	99.5845896147404
LC0619226	22.768	22-23	2.72139837552151	99.5879396984925
LC0641883	22.768	22-23	2.17117043490162	99.5845896147404
LC0887907	22.768	22-23	1.63276088847944	98.4566454636759
LC0432769	22.768	22-23	2.69543789459774	99.5882569544405
LC0701131	22.768	22-23	2.68706499040461	99.5845060983782
LC0755422	22.768	22-23	1.4291060083327	97.98165751774
LC1002235	22.768	22-23	1.1274287778516	95
LC1032362	22.768	22-23	2.4367985102318	99.5845478607565
LC0357210	22.768	22-23	1.8546096380958	98.384074941452
LC0519407	22.768	22-23	2.64471424449576	99.4777893080708
LC0798166	22.768	22-23	2.45762457291306	99.5845060983782
LC0823403	22.768	22-23	2.22486959457326	99.3734083902962
LC0164643	22.768	22-23	1.25188145455253	96.9889595182335
LC0138931	22.768	22-23	2.32831843089382	99.0799598527936
LC0560585	22.768	22-23	1.89342884177955	95
LC0687164	22.768	22-23	1.8481891169914	99.176596599277
LC0820889	22.768	22-23	2.47644032649819	99.5811553411071
LC0344497	22.768	22-23	2.02571538390134	99.4780863164938
LC0857135	22.768	22-23	2.73606966237175	99.5843807608513
LC0194343	22.768	22-23	2.22245633667925	99.5851455336233
LC0180863	22.768	22-23	1.73126634907549	98.5680829708933
LC0357058	22.768	22-23	2.29316359564166	99.5884911341586
LC0777644	22.768	22-23	2.2721202088011	99.5845060983782
LC0346925	22.769	22-23	2.13155450976124	99.3743726998996
LC0497387	22.769	22-23	2.56545819509599	99.4777893080708
LC0520228	22.769	22-23	1.88862872538523	95
LC0859603	22.769	22-23	1.9635517335741	99.4739311084305
LC0932935	22.769	22-23	1.87725613311359	99.4739311084305
LC0197866	22.769	22-23	1.78823909738217	99.2673134827702
LC0213379	22.769	22-23	1.88958180214962	99.2673134827702
LC0442901	22.769	22-23	1.88092786526708	99.4777893080708
LC0841776	22.769	22-23	2.6473634068595	99.5845060983782
LC0843235	22.769	22-23	2.54580175715928	99.587732528909
LC0357084	22.769	22-23	2.33243845991561	99.4778766985742
LC0866497	22.769	22-23	2.01711684943881	99.2661841576196
LC0533248	22.769	22-23	2.52602895620343	99.5882569544405
LC0643542	22.769	22-23	2.3656190022545	99.4740368509213
LC0252975	22.769	22-23	2.18409493089584	99.5884911341586
LC0365796	22.769	22-23	2.06016881194515	99.5851455336233
LC0500571	22.769	22-23	1.90698115322885	99.5715194322632
LC0520568	22.769	22-23	2.02147873225753	97.2416563451947
LC0751004	22.769	22-23	2.39033444751185	99.4740368509213
LC0797715	22.769	22-23	2.0771861540859	99.3767591475674
LC0398377	22.769	22-23	1.98887096606465	99.367681498829
LC0463162	22.769	22-23	1.76057325394439	99.2668965286379
LC0650417	22.769	22-23	1.96388222892878	99.2663316582915
LC0426549	22.769	22-23	1.83689351637643	99.1569086651054
LC0574475	22.769	22-23	2.10510124454964	99.3740166705721
LC0913193	22.769	22-23	2.11001700679211	99.4739311084305
LC0413751	22.769	22-23	2.48355877094295	99.5884911341586
LC0485763	22.769	22-23	2.82867922672005	99.584909450005
LC0224252	22.769	22-23	1.41145134213794	97.9692204750753
LC0388330	22.769	22-23	2.18483333393335	99.5884911341586
LC0388401	22.769	22-23	1.81683763090204	99.3743726998996
LC0439360	22.769	22-23	2.81835127969368	99.5884911341586
LC0458828	22.769	22-23	2.75587485567249	99.6819870786329
LC0774857	22.769	22-23	2.17046707638594	99.4771241830065
LC0349239	22.769	22-23	1.93171206705676	99.2673134827702
LC0357238	22.769	22-23	1.88354787926804	99.5851455336233
LC0822425	22.769	22-23	2.19456983922864	99.4739311084305
LC0158354	22.769	22-23	2.04296907339318	99.4780863164938
LC0380238	22.769	22-23	2.31205035118024	99.5884911341586
LC0450245	22.769	22-23	2.06535560128997	99.584909450005
LC0968233	22.769	22-23	1.91270020819086	99.3767591475674
LC0156577	22.769	22-23	1.94091473758029	99.4782957661695
LC0096860	22.769	22-23	1.95712819767681	99.2673134827702
LC0736922	22.769	22-23	2.62020895200591	99.5879396984925
LC0206896	22.769	22-23	1.42520805113866	99.2004014720642
LC0227450	22.769	22-23	2.58591171031943	99.5884911341586
LC0818168	22.769	22-23	2.39396107133753	99.4771241830065
LC0734013	22.769	22-23	2.19287397154252	99.4772818657017
LC0217490	22.769	22-23	1.63052957142682	99.1267982602877
LC0363289	22.769	22-23	1.71783686748693	99.5851455336233
LC0717930	22.769	22-23	2.44981767972029	99.5845060983782
LC0827460	22.769	22-23	2.45241517007587	99.4737724149489
LC0203130	22.77	22-23	1.09131515969722	95
LC0455565	22.77	22-23	2.58131236223185	99.4777893080708
LC0989474	22.77	22-23	1.64952956594782	99.3097440021445
LC0207853	22.77	22-23	1.80195223485428	98.6717965874874
LC0167986	22.77	22-23	1.40807028588719	98.3740381398461
LC0485905	22.77	22-23	1.77662855342015	98.935493589529
LC0709313	22.77	22-23	2.02489596010748	99.3734083902962
LC0738920	22.77	22-23	2.02800157934686	99.5879396984925
LC0188741	22.77	22-23	2.29536914851001	99.5884911341586
LC0458678	22.77	22-23	1.12090281761453	95
LC0580790	22.77	22-23	2.65372371518337	99.587732528909
LC0844941	22.77	22-23	2.10836203495517	99.4739311084305
LC0766232	22.77	22-23	2.22099669714737	99.3734083902962
LC0869047	22.77	22-23	2.62460176744225	99.5811553411071
LC0934218	22.77	22-23	2.39842614630548	99.5845060983782
LC0546209	22.77	22-23	1.8766796104192	98.9689686338834
LC0931121	22.77	22-23	1.81497968376076	99.3666432090077
LC1044148	22.77	22-23	2.81369438399635	99.5845478607565
LC0468293	22.77	22-23	1.96801571399364	99.4777893080708
LC0950039	22.77	22-23	2.3621241848476	99.4738782212392
LC0196245	22.77	22-23	1.4519398693651	98.3472733355637
LC0512039	22.77	22-23	1.22685757028872	98.1722625782479
LC0678513	22.77	22-23	1.55666426212257	98.8217967599411
LC0694432	22.77	22-23	2.20690679293086	99.4772818657017
LC0699295	22.77	22-23	1.76959884838745	99.1553544494721
LC0742394	22.77	22-23	1.69810054562339	99.1557788944724
LC1037707	22.77	22-23	2.91591139971697	99.5845756976783
LC0138551	22.77	22-23	1.90531006211609	99.5852287931496
LC0176818	22.77	22-23	1.83972937520639	99.3777183004349
LC0481627	22.77	22-23	2.40098672990516	99.5884911341586
LC0516555	22.77	22-23	1.60390183173167	98.5372874548132
LC0527578	22.77	22-23	2.59486747286269	99.4776494224008
LC0634273	22.77	22-23	2.29409129247696	99.5879396984925
LC0652043	22.77	22-23	2.02156139203735	99.3735343383585
LC0255433	22.77	22-23	1.8318697742805	99.2673134827702
LC0596258	22.77	22-23	2.61565551486525	99.5845896147404
LC0725267	22.77	22-23	2.26057220812349	99.5879396984925
LC0980542	22.77	22-23	1.63658818372984	98.8683162018281
LC0738566	22.77	22-23	1.10822665637493	95
LC0425130	22.77	22-23	1.51161602056914	99.3740585774059
LC0677679	22.77	22-23	2.27602499223858	99.079528718704
LC1001225	22.77	22-23	1.91067775474271	99.155694039602
LC0552033	22.77	22-23	2.41366850628247	99.4811368125063
LC0560326	22.77	22-23	2.3933996952931	99.4744418036354
LC0639716	22.77	22-23	2.59606902445158	99.5879396984925
LC0765487	22.77	22-23	1.73901824588348	98.8684298627385
LC0193556	22.77	22-23	1.91492464820515	99.5851455336233
LC0407151	22.77	22-23	2.22860565035509	99.5884911341586
LC0266392	22.77	22-23	1.6787004349983	99.1569086651054
LC0397172	22.77	22-23	1.97584522546757	99.3743726998996
LC0475564	22.77	22-23	2.41121552307514	99.2668965286379
LC0982093	22.77	22-23	2.36660971039243	99.4739311084305
LC0272753	22.77	22-23	2.10387210840306	98.6818333890933
LC0373672	22.77	22-23	2.12678057701201	99.4780863164938
LC0651715	22.77	22-23	1.49373680227684	96.7632882581336
LC0352919	22.771	22-23	2.42421171893928	99.5884911341586
LC0445741	22.771	22-23	1.43184604569873	96.7097335654037
LC0639442	22.771	22-23	2.39269695325967	99.5845896147404
LC0722981	22.771	22-23	1.86905561870191	98.8653099477842
LC0734526	22.771	22-23	2.24226804482769	99.5879396984925
LC1033777	22.771	22-23	2.07022263346096	99.5845478607565
LC0255763	22.771	22-23	2.09110394409029	99.5884911341586
LC0428635	22.771	22-23	2.51872445586936	99.6788223486116
LC0448792	22.771	22-23	2.63088532141726	99.5715194322632
LC0542689	22.771	22-23	2.49165579371878	99.5715194322632
LC0871570	22.771	22-23	2.87888929667135	99.5878154217352
LC0935131	22.771	22-23	1.85588243003604	98.8885169065952
LC0519149	22.771	22-23	2.47781557058602	99.4777893080708
LC0797089	22.771	22-23	2.27177192803563	99.4739311084305
LC0827159	22.771	22-23	1.8926510338773	98.8684298627385
LC1021468	22.771	22-23	2.24713822610089	99.5845478607565
LC0255005	22.771	22-23	1.28035069304601	95
LC0729157	22.771	22-23	2.3913938751357	99.2663316582915
LC0967757	22.771	22-23	1.46553155697355	99.2627592909085
LC0268261	22.771	22-23	1.76752689940838	99.1569086651054
LC0501183	22.771	22-23	2.36351796658257	98.6844307568708
LC0528991	22.771	22-23	1.70466518545453	95
LC0563594	22.771	22-23	2.18571209987001	99.3768844221105
LC0262169	22.771	22-23	1.66567478099389	97.9725660756106
LC0262756	22.771	22-23	2.00535213648622	99.3743726998996
LC0588357	22.771	22-23	2.53895056201436	99.5879396984925
LC0663256	22.771	22-23	1.56371833996568	98.9380234505863
LC0915942	22.771	22-23	2.47886938609681	99.5845060983782
LC0744101	22.771	22-23	2.45441797499579	99.4737724149489
LC0161447	22.771	22-23	1.52074547151948	97.6179324188692
LC0180609	22.771	22-23	1.77611979905299	99.2037470725995
LC0506265	22.771	22-23	2.44811862029215	99.4744418036354
LC0840458	22.771	22-23	2.14041375759107	99.2594826430773
LC0945284	22.771	22-23	2.22796379146686	99.3566546039405
LC1027266	22.771	22-23	1.89342884177955	99.3668341708543
LC0389311	22.771	22-23	1.89905406799817	99.5884911341586
LC0978370	22.771	22-23	2.19111552238031	99.4772818657017
LC0565363	22.771	22-23	2.53284352120324	97.5864493020453
LC0882614	22.771	22-23	1.90401188359739	99.3667068757539
LC0168983	22.771	22-23	1.76878604690801	99.5884911341586
LC0398273	22.771	22-23	2.38898878512471	99.6821679491469
LC0408004	22.771	22-23	2.49686048739437	99.6821679491469
LC0492920	22.771	22-23	2.87118750332881	99.6819870786329
LC0828797	22.771	22-23	1.89381722396746	99.3667068757539
LC0837147	22.771	22-23	1.48657215051836	95
LC0859117	22.771	22-23	2.12901279312603	98.9688650820221
LC0868820	22.771	22-23	2.69950819588374	99.5845060983782
LC0739001	22.771	22-23	2.14986545302626	99.5879396984925
LC0411689	22.771	22-23	2.25493458907744	99.5884911341586
LC0575195	22.771	22-23	1.57263929704281	98.4636497523095
LC0669798	22.771	22-23	2.08788784949293	99.4740368509213
LC0828134	22.771	22-23	1.5817221599491	98.6608637428858
LC0169110	22.772	22-23	1.90886017301728	99.5717631314821
LC0625402	22.772	22-23	2.43039759138697	99.5879396984925
LC0775401	22.772	22-23	2.23726718950399	99.3667068757539
LC0823713	22.772	22-23	1.80475260215046	98.5570806829595
LC0829796	22.772	22-23	2.76768263892935	99.5845060983782
LC0127355	22.772	22-23	1.54530711646582	99.016393442623
LC0832695	22.772	22-23	2.29065776640913	99.4739311084305
LC0431233	22.772	22-23	2.30687517364464	99.5884911341586
LC0441225	22.772	22-23	2.65575293011292	99.5884911341586
LC0468844	22.772	22-23	1.90422851634008	99.2635490242025
LC0482749	22.772	22-23	2.3617655991133	99.3740166705721
LC0560995	22.772	22-23	2.68676135665277	99.5879396984925
LC0626339	22.772	22-23	2.46711952701598	99.5879396984925
LC0992667	22.772	22-23	1.61129836229643	98.0115823653466
LC0435207	22.772	22-23	2.41520713590843	99.5884911341586
LC0530045	22.772	22-23	2.93722190925851	99.4744418036354
LC0413326	22.772	22-23	1.95308284391209	99.5851455336233
LC0532749	22.772	22-23	2.31350867404607	99.4777893080708
LC0694257	22.772	22-23	2.14584875659054	99.3668341708543
LC0711652	22.772	22-23	1.51027684441735	98.3197215155978
LC1043232	22.772	22-23	2.58653104526603	99.5878982812343
LC0093998	22.772	22-23	2.05572226648358	99.4780863164938
LC0387468	22.772	22-23	2.41975754609099	99.5918367346939
LC0635157	22.772	22-23	1.75350645699097	99.3735343383585
LC0887301	22.772	22-23	2.48402921094046	99.5845060983782
LC0939957	22.772	22-23	2.32409717168761	99.5878568556494
LC0856262	22.772	22-23	2.60357736815147	99.5845060983782
LC0903880	22.772	22-23	2.36588091846588	99.4539912236626
LC0423154	22.772	22-23	2.49446071939083	99.5884911341586
LC0812743	22.772	22-23	2.06265718022556	99.4737724149489
LC0832192	22.772	22-23	1.86474833562966	99.3331993030425
LC0949227	22.772	22-23	2.47970484505928	99.5778045838359
LC0164509	22.772	22-23	1.27943878828702	98.260287721646
LC0479411	22.772	22-23	2.61981307809843	99.4744418036354
LC0715763	22.772	22-23	1.82698133691199	99.5879258936648
LC0868490	22.772	22-23	1.98163742465577	99.3800475855367
LC0163421	22.772	22-23	2.24269047405237	99.5884911341586
LC0285707	22.772	22-23	1.66698571832966	96.1592505854801
LC0582863	22.772	22-23	1.7356787259059	98.7582005623243
LC0507177	22.772	22-23	2.08965788162153	99.4777893080708
LC0661718	22.772	22-23	2.00949338828754	99.5845896147404
LC0829647	22.772	22-23	2.31611718349891	99.5878568556494
LC0842171	22.772	22-23	2.22957946266565	99.4739311084305
LC0776762	22.772	22-23	1.97584522546757	99.4773869346734
LC0578545	22.772	22-23	2.00860017176192	99.5879396984925
LC0689312	22.772	22-23	2.39727937885359	99.4740368509213
LC0885066	22.772	22-23	2.62349738779505	99.3667068757539
LC0122643	22.773	22-23	1.62293896921149	99.0498494479759
LC0165647	22.773	22-23	2.56173327558491	99.5884911341586
LC0280110	22.773	22-23	2.00104105798609	99.4780863164938
LC0352009	22.773	22-23	2.09317644969625	99.3777183004349
LC0378327	22.773	22-23	2.51394968809678	99.5884911341586
LC0442559	22.773	22-23	1.74499667403856	98.2659927024403
LC0475254	22.773	22-23	2.17643855574104	99.2635490242025
LC0502280	22.773	22-23	2.75028463313201	99.4744418036354
LC0522102	22.773	22-23	2.42332780856245	99.4744418036354
LC0692110	22.773	22-23	2.22084001583418	99.4773869346734
LC0131732	22.773	22-23	2.5214780607343	99.6855135496822
LC0157158	22.773	22-23	1.32654066851656	98.4643693542991
LC0566332	22.773	22-23	2.20477093628552	99.5879396984925
LC0155871	22.773	22-23	1.86699581311065	98.4610237537638
LC0153935	22.773	22-23	1.48869169831694	98.5680829708933
LC0157203	22.773	22-23	1.70191321121234	99.2639678822349
LC0254058	22.773	22-23	2.02608362080099	99.3777183004349
LC0404301	22.773	22-23	1.48557947698468	99.1535630645701
LC0571436	22.773	22-23	2.02362278987901	99.4773869346734
LC0348315	22.773	22-23	1.46701581843844	96.8685178989629
LC0412736	22.773	22-23	1.40449161775869	98.1733021077283
LC0490520	22.773	22-23	1.71163853823235	99.2668965286379
LC0799922	22.773	22-23	1.7609499514109	99.0355312950002
LC0825195	22.773	22-23	2.26384902183747	99.5845060983782
LC0846493	22.773	22-23	1.7865384804978	98.9688650820221
LC0429443	22.773	22-23	1.82386530932451	98.8737681839512
LC0576793	22.773	22-23	2.12024479554637	99.5879396984925
LC0203633	22.773	22-23	2.04532297878666	99.3743726998996
LC0974910	22.773	22-23	2.63130168683149	99.5845060983782
LC0819879	22.773	22-23	1.88941376404271	99.2628334003485
LC0186480	22.773	22-23	2.1287868586426	99.5851455336233
LC0477991	22.773	22-23	2.33703973992038	99.5715194322632
LC0775317	22.773	22-23	2.51109423295553	99.5845896147404
LC0138305	22.773	22-23	1.92834463526486	99.4782957661695
LC0161418	22.773	22-23	2.11703916787768	99.1569086651054
LC0488607	22.773	22-23	2.5713477399417	98.9421885983999
LC0590846	22.773	22-23	2.46683797466777	99.5845896147404
LC0900407	22.773	22-23	2.26294917471553	99.4739311084305
LC0196649	22.773	22-23	1.87407574522303	99.5717631314821
LC0465222	22.773	22-23	1.83581735429347	99.5715194322632
LC0679936	22.773	22-23	2.28130613674182	99.5879396984925
LC0783502	22.773	22-23	1.65253641859303	98.206804089157
LC0818600	22.773	22-23	1.18412335423967	95
LC0827381	22.773	22-23	2.28535474103037	99.5845060983782
LC0565493	22.773	22-23	1.72115084374968	99.2428810720268
LC0756368	22.773	22-23	2.40483371661994	99.587732528909
LC0581135	22.773	22-23	1.91671707759881	99.2663316582915
LC0651442	22.773	22-23	1.83372069044463	98.5674119694738
LC0891877	22.773	22-23	2.75303122339057	99.5845060983782
LC0412950	22.773	22-23	2.34752515999869	99.581799933088
LC0620600	22.773	22-23	2.4004861817912	99.3768844221105
LC0412183	22.773	22-23	2.36636691561264	99.5951823352292
LC0967088	22.773	22-23	2.06471998444091	99.4740368509213
LC0195124	22.774	22-23	2.17548282077477	99.5884911341586
LC0377649	22.774	22-23	2.54826654517075	99.4780863164938
LC0451172	22.774	22-23	2.43036534858047	99.2635490242025
LC0490542	22.774	22-23	2.48767560625998	99.3740166705721
LC0921649	22.774	22-23	2.33002801351662	99.4739311084305
LC0786867	22.774	22-23	2.4953500409674	99.5845060983782
LC1040157	22.774	22-23	2.70055662040029	99.4739487351315
LC0348050	22.774	22-23	2.00419235625971	99.3743726998996
LC0428211	22.774	22-23	1.77437095984992	99.2372030779525
LC0157893	22.774	22-23	1.69565675993619	99.5851455336233
LC0192973	22.774	22-23	1.58860780474269	98.6616254558838
LC0265116	22.774	22-23	2.45887947611688	99.5851455336233
LC0480688	22.774	22-23	1.76871208037766	99.2133364576708
LC0968577	22.774	22-23	2.06736847091527	99.3733453972722
LC0565595	22.774	22-23	2.48385820080591	99.4744418036354
LC0775972	22.774	22-23	2.19989224352632	99.5845060983782
LC0888119	22.774	22-23	2.3892192600251	99.5878568556494
LC0157249	22.774	22-23	1.51534389308838	99.4747407159585
LC0344020	22.774	22-23	2.14677898930783	99.4779989961519
LC0425470	22.774	22-23	2.50265922795457	99.6821679491469
LC0501493	22.774	22-23	2.35237549500052	99.4811368125063
LC1000595	22.774	22-23	1.98636859357027	99.4773344054679
LC0395385	22.774	22-23	2.64329472249939	99.5884498276843
LC0212517	22.774	22-23	2.02840856511547	99.5851455336233
LC0223975	22.774	22-23	1.7580030092998	99.2673134827702
LC0202668	22.774	22-23	1.32428245529769	98.0766657746856
LC0260013	22.774	22-23	1.88434214764706	99.587732528909
LC0672212	22.774	22-23	1.96960226484854	98.5575153117574
LC0747481	22.774	22-23	1.88121341625502	99.3734083902962
LC0281869	22.774	22-23	1.5478977175631	98.7420541987287
LC0484777	22.774	22-23	2.1831274287014	99.3740166705721
LC0521541	22.774	22-23	1.7967130632809	98.711253933186
LC0825354	22.774	22-23	2.26245108973043	99.4737724149489
LC0917033	22.774	22-23	2.13023724788523	99.4705626109975
LC0406271	22.774	22-23	2.56722640155261	99.6821679491469
LC0407201	22.774	22-23	1.39427652676782	95
LC0885569	22.774	22-23	3.23363565218719	99.5878568556494
LC1000507	22.774	22-23	1.29047981333067	95.6127434575999
LC0366584	22.774	22-23	2.60684336341554	99.5884911341586
LC0554817	22.774	22-23	2.87666807215536	99.4777893080708
LC0275898	22.774	22-23	2.49159979004587	99.5884911341586
LC0439223	22.774	22-23	2.30315284188914	99.4777893080708
LC0629002	22.774	22-23	1.45878888171084	99.0150753768844
LC0211262	22.774	22-23	2.08066255639418	99.277350284376
LC0376294	22.774	22-23	1.99668675560017	99.4747407159585
LC0415821	22.774	22-23	1.54580175715928	99.1535630645701
LC0961863	22.774	22-23	2.5827676673709	99.5845896147404
LC0238630	22.774	22-23	1.62179922400267	98.6617597858816
LC0350156	22.774	22-23	2.15354048643802	99.4780863164938
LC0462826	22.774	22-23	2.79805645018826	99.6819870786329
LC0641940	22.775	22-23	2.22091836355655	99.4773869346734
LC0947187	22.775	22-23	1.64276120326532	97.7268162035487
LC0241256	22.775	22-23	1.72230478687433	98.5714285714286
LC0276681	22.775	22-23	1.41145134213794	99.2639678822349
LC0450757	22.775	22-23	2.14758358242164	99.4777893080708
LC0627677	22.775	22-23	2.82121865831407	99.5912897822446
LC0850853	22.775	22-23	2.30528686547613	99.3734083902962
LC0887182	22.775	22-23	2.61245536351911	99.5878568556494
LC0925013	22.775	22-23	2.56159028620774	99.5878568556494
LC0157240	22.775	22-23	1.70757017609794	99.4780863164938
LC0240573	22.775	22-23	1.92355485806755	98.6617597858816
LC0388715	22.775	22-23	1.87227284622421	99.3609902977584
LC0930701	22.775	22-23	2.38662379612508	99.3734083902962
LC0522216	22.775	22-23	2.16016829295851	99.3740166705721
LC0696886	22.775	22-23	2.56722640155261	99.5845060983782
LC0157533	22.775	22-23	2.39318899205525	99.6855135496822
LC0360500	22.775	22-23	2.09988772741147	99.4779291188381
LC0588011	22.775	22-23	2.42035188212796	99.5912076129205
LC0630700	22.775	22-23	2.24032455509043	99.5879396984925
LC0452459	22.775	22-23	1.92158244039342	99.3710270993643
LC0705335	22.775	22-23	2.52955867302116	99.5879396984925
LC0959589	22.775	22-23	2.57560345986045	99.5843807608513
LC0576920	22.775	22-23	2.24526583945746	99.4773869346734
LC0802401	22.775	22-23	2.51016953172051	99.3734083902962
LC0138316	22.775	22-23	2.10404302992201	99.4780863164938
LC0126302	22.775	22-23	1.53237213356788	99.2639678822349
LC0380443	22.775	22-23	1.96066100727098	99.3777183004349
LC0385051	22.775	22-23	2.27344113431281	99.4780863164938
LC0754464	22.775	22-23	2.06740565843782	99.3734083902962
LC0859928	22.775	22-23	2.33777862483618	99.5843807608513
LC0342952	22.775	22-23	2.13918618041613	99.5884911341586
LC0463936	22.775	22-23	2.79761373015308	99.6819870786329
LC0478153	22.775	22-23	2.145072037705	99.4777893080708
LC0687171	22.775	22-23	1.67052415778208	99.2661841576196
LC0815336	22.775	22-23	1.91655921930111	99.2663316582915
LC0910226	22.775	22-23	2.05334739216927	99.3667068757539
LC0918427	22.775	22-23	2.17828612877757	99.3734083902962
LC0374236	22.775	22-23	2.69936069358593	99.6821679491469
LC0406570	22.775	22-23	1.46805179145424	98.5004184100418
LC0681466	22.775	22-23	1.83708315082319	99.2565055762082
LC0150709	22.775	22-23	2.32506389356489	99.5851455336233
LC0190989	22.775	22-23	1.05230909964732	95
LC0385403	22.775	22-23	2.10119698586535	99.3743726998996
LC0703462	22.775	22-23	2.47707782309985	99.587732528909
LC0129834	22.775	22-23	2.11018552741116	99.5884911341586
LC0188480	22.775	22-23	1.26316246496222	97.4735644492036
LC0378982	22.775	22-23	1.60724050383174	99.1569086651054
LC0497290	22.775	22-23	2.31722734917642	99.3740166705721
LC0735519	22.775	22-23	2.5755111353529	99.5878568556494
LC0886990	22.775	22-23	2.27669152884504	99.5878568556494
LC0201312	22.775	22-23	1.51666755909904	98.3706925393108
LC0439352	22.775	22-23	2.26474700835353	99.5882156009374
LC0508001	22.775	22-23	1.77327434833745	98.3831553576808
LC0782442	22.776	22-23	1.34301449715077	98.2173971317518
LC0516980	22.776	22-23	1.46952747918701	99.2635490242025
LC0271382	22.776	22-23	2.17055505852121	99.4780863164938
LC0385228	22.776	22-23	1.82962535335805	99.3743726998996
LC0455087	22.776	22-23	2.58035466110659	99.4777893080708
LC0717707	22.776	22-23	2.38763894023693	99.5844921757196
LC0738562	22.776	22-23	1.34301449715077	96.458695943232
LC0195748	22.776	22-23	1.46284703583167	98.7587822014052
LC0198396	22.776	22-23	1.67979117098035	99.4780863164938
LC0462306	22.776	22-23	2.59297574583405	99.4744418036354
LC0936755	22.776	22-23	2.69068328004911	99.5878568556494
LC1032371	22.776	22-23	2.41197305768532	99.5845478607565
LC0488047	22.776	22-23	2.53104440526824	99.3740166705721
LC0498772	22.776	22-23	2.77193272163534	99.4844843169417
LC0499556	22.776	22-23	2.19667350048806	99.4744418036354
LC0745473	22.776	22-23	1.35983548233989	97.857812290802
LC0776331	22.776	22-23	2.32935719413155	99.5845060983782
LC1018229	22.776	22-23	2.52766856038046	99.5846730975348
LC0277803	22.776	22-23	1.46746010950726	98.9628638340582
LC0874175	22.776	22-23	2.49415459401844	99.5845060983782
LC0122539	22.776	22-23	2.34527568462078	99.5884911341586
LC0472835	22.776	22-23	1.88980575186809	99.3773641750075
LC0257056	22.776	22-23	1.25454807710897	97.8550841209196
LC0512410	22.776	22-23	2.63214335289372	99.4744418036354
LC0659497	22.776	22-23	2.4594226460511	99.3768844221105
LC0796925	22.776	22-23	2.35331984424271	99.4737724149489
LC0815292	22.776	22-23	2.18435067404696	99.5845060983782
LC0862144	22.776	22-23	1.80922292168942	99.2628334003485
LC0865840	22.776	22-23	2.21648259735246	99.3734083902962
LC0942080	22.776	22-23	2.24632620751237	99.4772293153715
LC0196664	22.776	22-23	2.68150354439447	99.6820722198052
LC0262557	22.776	22-23	1.79816705971594	98.678487788558
LC0473954	22.776	22-23	1.79865064544527	99.2635490242025
LC0723320	22.776	22-23	2.49358351121327	99.4739311084305
LC0146139	22.776	22-23	2.23904909314019	99.5884911341586
LC0669317	22.776	22-23	2.38412034177388	99.4773869346734
LC0880362	22.776	22-23	1.55918818900478	98.9688650820221
LC0846728	22.776	22-23	2.67327900972794	99.5843807608513
LC0129332	22.776	22-23	2.46570993641824	99.5884911341586
LC0141863	22.776	22-23	1.89850578553436	99.581799933088
LC0240194	22.776	22-23	2.11945385075606	99.5884911341586
LC0438959	22.776	22-23	2.97301695574442	99.6853345830683
LC0510193	22.776	22-23	2.59552928867446	99.4777893080708
LC0921602	22.776	22-23	2.79194315397488	99.5811553411071
LC0157834	22.776	22-23	1.26834391395106	98.8725326196052
LC0229590	22.776	22-23	2.34086036206488	99.6821679491469
LC0238538	22.776	22-23	2.11796693549177	99.5851455336233
LC0259860	22.776	22-23	1.62889956442061	99.3576446972232
LC0350923	22.776	22-23	1.65089007785631	98.9795918367347
LC0690783	22.776	22-23	2.19226071864204	99.3735343383585
LC0877425	22.776	22-23	2.21843046361923	99.5843807608513
LC0722416	22.777	22-23	1.89514618937599	99.4737724149489
LC0143251	22.777	22-23	1.67906431812131	99.2639678822349
LC0161479	22.777	22-23	1.2973227142053	95
LC0355259	22.777	22-23	2.29076895006656	99.5851455336233
LC0993143	22.777	22-23	2.61416926844918	99.584464327603
LC0238271	22.777	22-23	2.50908149462252	99.474846133262
LC0904029	22.777	22-23	2.21937492462626	99.4739311084305
LC0499553	22.777	22-23	2.43244012294279	98.4835804907441
LC0870044	22.777	22-23	2.14116746864623	99.3734083902962
LC0949197	22.777	22-23	2.32817566143832	99.4739311084305
LC1005515	22.777	22-23	1.99655544963337	99.4739839849901
LC0225779	22.777	22-23	2.5386868166045	99.6821679491469
LC0531245	22.777	22-23	2.74492635623363	99.6819870786329
LC0743201	22.777	22-23	2.24983404159679	99.4739311084305
LC0976541	22.777	22-23	2.07631268797686	98.8685435008201
LC0211621	22.777	22-23	2.20994373568495	99.3777183004349
LC0591688	22.777	22-23	2.81406104884025	99.5845896147404
LC0411559	22.777	22-23	2.15001920191515	99.4713951154232
LC0646565	22.777	22-23	2.31473073384478	99.5845896147404
LC0684417	22.777	22-23	1.45301239112146	98.4268309010577
LC0180913	22.777	22-23	1.72288061068694	95.2592840414854
LC0250897	22.777	22-23	1.46389298898591	99.0766142522583
LC0731234	22.777	22-23	1.7856856682809	99.2629815745394
LC0170376	22.777	22-23	1.09377178149873	95.08531281365
LC0676897	22.777	22-23	1.4184670209466	95
LC0922982	22.777	22-23	2.18650429849314	99.3734083902962
LC0153805	22.777	22-23	2.24558668897421	99.4479759116762
LC0352726	22.777	22-23	1.75427186868346	99.1569086651054
LC0888244	22.777	22-23	1.94364288275213	98.7713424840978
LC0141406	22.777	22-23	2.03051876484354	99.3743726998996
LC0351243	22.777	22-23	1.81703622605003	99.0699230511877
LC0422071	22.777	22-23	2.20887113824693	99.5882569544405
LC0680818	22.777	22-23	2.30042155738307	99.5879396984925
LC0728812	22.777	22-23	1.04139268515822	95
LC0187841	22.777	22-23	1.02489596010748	95
LC0433571	22.777	22-23	2.32823685409492	99.581799933088
LC0523257	22.777	22-23	2.90140927659005	99.4777893080708
LC0179318	22.777	22-23	1.32159843046534	95.6105720976915
LC0864083	22.777	22-23	2.4696747725518	99.5845060983782
LC0468034	22.777	22-23	2.2070146586829	99.3740166705721
LC0973079	22.777	22-23	2.16527401031123	99.4738782212392
LC0139452	22.778	22-23	1.6730209071289	95
LC0846645	22.778	22-23	2.10971350479295	99.5845060983782
LC0262976	22.778	22-23	2.01401622925836	99.367681498829
LC0276287	22.778	22-23	1.50677553660664	99.0699230511877
LC0380124	22.778	22-23	2.20617799752	99.5884911341586
LC0880523	22.778	22-23	2.64589364546111	99.587732528909
LC0175014	22.778	22-23	2.28431791543061	99.367681498829
LC0182291	22.778	22-23	1.86934908075909	99.3743726998996
LC0248373	22.778	22-23	1.76275356493337	99.2639678822349
LC0426945	22.778	22-23	2.46523409498801	99.5884911341586
LC1003091	22.778	22-23	2.1279466428489	99.4739839849901
LC0181050	22.778	22-23	1.84788099744538	98.678487788558
LC0347912	22.778	22-23	2.4436697034964	99.4747407159585
LC0646158	22.778	22-23	2.51105406946821	99.5879396984925
LC0377949	22.778	22-23	2.16864477688782	99.4747407159585
LC0523453	22.778	22-23	2.41720588676433	99.5852010436877
LC0776728	22.778	22-23	2.2311636415051	99.5843807608513
LC0131908	22.778	22-23	2.19523525480606	99.5884911341586
LC0227818	22.778	22-23	2.19139511711211	99.6821679491469
LC0257908	22.778	22-23	1.80746737568428	99.2137838742054
LC0211081	22.778	22-23	1.83569057149243	99.4780863164938
LC0852242	22.778	22-23	1.47914324797861	97.9511215266153
LC0414461	22.778	22-23	2.48068230632549	99.6821360457724
LC0629823	22.778	22-23	2.67372111476975	99.5845896147404
LC0899475	22.778	22-23	1.37639444203727	97.5130539563529
LC1016053	22.778	22-23	2.33569855149822	99.3762575452716
LC0991024	22.778	22-23	1.04060234011407	95
LC0378676	22.778	22-23	1.223236273103	95
LC0471914	22.778	22-23	1.42748610909579	96.7830482375389
LC0501329	22.778	22-23	2.6069399985686	99.4777893080708
LC0573901	22.778	22-23	2.31762464308006	99.4777893080708
LC0192417	22.778	22-23	1.79913369330206	99.2637461932332
LC0663565	22.778	22-23	1.43248825577051	99.4301994301994
LC0651827	22.778	22-23	2.66194512988766	99.5879396984925
LC0503458	22.778	22-23	1.70977860184823	99.1564288822683
LC1021745	22.778	22-23	2.46221825264624	97.8992863604382
LC0862713	22.778	22-23	2.30505026891722	99.4737724149489
LC1020591	22.778	22-23	2.13100881279064	99.4739839849901
LC0152144	22.779	22-23	2.19542914245706	99.4747407159585
LC0446333	22.779	22-23	2.4600103145409	99.4777893080708
LC0776268	22.779	22-23	2.18839407126143	99.3735343383585
LC0869912	22.779	22-23	2.00290006861139	99.3666432090077
LC0274415	22.779	22-23	2.70985484662477	99.4780863164938
LC0463537	22.779	22-23	2.04083959468534	99.2702440330733
LC0685124	22.779	22-23	2.21793116878578	99.5879396984925
LC0714713	22.779	22-23	2.37414321078003	99.5845060983782
LC0284974	22.779	22-23	2.24487062206524	99.4747407159585
LC0496316	22.779	22-23	2.62020895200591	99.4744418036354
LC0513624	22.779	22-23	2.55237615525256	99.4777893080708
LC0554644	22.779	22-23	2.35793484700045	96.5691524969876
LC0720893	22.779	22-23	2.3815482561911	99.4739311084305
LC0213086	22.779	22-23	1.71733758272386	99.2673134827702
LC0438213	22.779	22-23	1.24427712080184	97.4190740802732
LC0439323	22.779	22-23	2.30896970817825	99.5447393967797
LC0636802	22.779	22-23	1.72288061068694	99.3668341708543
LC0775427	22.779	22-23	2.21566399564845	99.4773869346734
LC0898600	22.779	22-23	2.32108036469724	99.4773869346734
LC0231075	22.779	22-23	1.72468538823736	99.2639678822349
LC0386428	22.779	22-23	1.89812157554111	99.2639678822349
LC0527152	22.779	22-23	2.76907439606687	99.4777893080708
LC0605963	22.779	22-23	2.29468662427944	99.5845896147404
LC0697266	22.779	22-23	2.40103847783277	99.5879396984925
LC0893170	22.779	22-23	1.94953637337614	99.3665158371041
LC0241762	22.779	22-23	1.01452053875792	95
LC0643235	22.779	22-23	1.90384933809668	97.8726968174204
LC0769812	22.779	22-23	2.14226429117002	99.3734083902962
LC0841743	22.779	22-23	2.17146316508384	99.4705803511594
LC0515724	22.779	22-23	2.39508165117395	99.3740166705721
LC0720752	22.779	22-23	2.40601189341247	99.5827585046603
LC0756315	22.779	22-23	2.48243049156818	99.5845060983782
LC0887310	22.779	22-23	2.11340850681818	99.4739311084305
LC0131476	22.779	22-23	1.83600745912553	99.2631543691597
LC0257268	22.779	22-23	2.02669665597816	99.4780863164938
LC0509748	22.779	22-23	2.28447585300532	99.5882569544405
LC0761712	22.779	22-23	2.03977092693158	99.5879396984925
LC0909170	22.779	22-23	2.16363835962892	99.2429571567347
LC0347251	22.779	22-23	1.20682587603185	95
LC0711272	22.779	22-23	2.23159700556491	99.5845896147404
LC0961092	22.779	22-23	1.87765924411161	99.2360273421793
LC0256250	22.779	22-23	2.35341609105336	99.5851455336233
LC0403772	22.779	22-23	2.00013026880523	99.3775933609958
LC0885801	22.779	22-23	2.70305051439793	99.5878568556494
LC1000926	22.779	22-23	2.15118591808607	99.4773344054679
LC0172632	22.779	22-23	2.19200959265367	99.4780863164938
LC0428198	22.779	22-23	2.38288116718144	99.5847565467819
LC0459557	22.779	22-23	2.50599060977958	99.4744418036354
LC0826015	22.779	22-23	2.24679391877515	99.4736312736782
LC0850182	22.779	22-23	2.08131129515998	99.2661841576196
LC0998891	22.779	22-23	1.78361776519075	98.6675594241714
LC0389111	22.779	22-23	2.50233151004668	99.5884911341586
LC0478203	22.779	22-23	2.56794341811432	99.4777893080708
LC0571615	22.779	22-23	2.23792056635038	99.5879396984925
LC0657048	22.779	22-23	1.21510858105309	98.0050876958094
LC0783184	22.779	22-23	2.45803319249651	99.5778045838359
LC1020871	22.779	22-23	1.15563963375978	95
LC0279749	22.779	22-23	1.78397500341267	99.4780863164938
LC0270061	22.779	22-23	2.02620629708312	99.5884911341586
LC0537713	22.779	22-23	2.81194346366917	99.4777893080708
LC0754284	22.779	22-23	2.00719282355704	99.4740368509213
LC0254431	22.779	22-23	1.23653726148869	95.9081936498377
LC0254991	22.779	22-23	1.72172819857279	99.2673134827702
LC0258129	22.779	22-23	2.48444220764241	99.5884911341586
LC0394549	22.779	22-23	2.12632626009494	99.5851455336233
LC0411830	22.779	22-23	2.52513554565772	99.681752705102
LC0558510	22.779	22-23	2.2043913319193	99.476861167002
LC0663788	22.779	22-23	2.5214780607343	99.3668341708543
LC0126577	22.78	22-23	1.10822665637493	95
LC0621507	22.78	22-23	2.60236389111277	99.5845896147404
LC0704903	22.78	22-23	2.21181443045682	99.5879396984925
LC0792975	22.78	22-23	2.05941193743866	99.5845060983782
LC0874977	22.78	22-23	1.71858472002744	98.7575767723787
LC0700508	22.78	22-23	2.25734252650518	99.5845896147404
LC0808612	22.78	22-23	1.5398285583779	98.8583324938719
LC0841787	22.78	22-23	2.74363517462878	99.5845060983782
LC0906578	22.78	22-23	2.29453235734187	99.3667068757539
LC0946514	22.78	22-23	1.51574141666937	99.3667068757539
LC0733917	22.78	22-23	1.56572978783113	95.4813228009104
LC0945278	22.78	22-23	2.66642437251876	99.5845060983782
LC0247182	22.78	22-23	1.73239375982297	99.2673134827702
LC0558396	22.78	22-23	2.50983400853296	99.584909450005
LC0827415	22.78	22-23	1.22245633667925	98.1653833277536
LC0891651	22.78	22-23	2.5273205008474	99.4705803511594
LC1007355	22.78	22-23	2.29598470140948	99.5811132334707
LC0176927	22.78	22-23	2.13694241277537	99.4780863164938
LC0273124	22.78	22-23	1.22427401429426	97.0826363332218
LC0411920	22.78	22-23	2.10414555055401	99.6821679491469
LC0152569	22.78	22-23	1.95674454528269	99.2639678822349
LC0174792	22.78	22-23	2.41257813543127	99.5851455336233
LC0378355	22.78	22-23	2.58124402500238	99.5884911341586
LC0385599	22.78	22-23	1.89669152656288	99.4747231422932
LC0433787	22.78	22-23	1.71104760386703	99.2639678822349
LC0463030	22.78	22-23	2.50898733863692	99.6819870786329
LC0464366	22.78	22-23	2.58809234821838	99.6819870786329
LC0624417	22.78	22-23	2.68145833034782	99.4740368509213
LC0660397	22.78	22-23	2.27852496473702	99.4773869346734
LC0796306	22.78	22-23	1.63518204865627	99.2628334003485
LC0915202	22.78	22-23	2.85405693437523	99.5844086201696
LC0162268	22.78	22-23	1.47261019759604	99.2639678822349
LC0249920	22.78	22-23	1.90281846808225	99.3743726998996
LC0385540	22.78	22-23	2.2128797921634	99.3777183004349
LC0745896	22.78	22-23	1.34791518650169	99.0883190883191
LC0859287	22.78	22-23	2.27144661380176	99.5843807608513
LC0901287	22.78	22-23	1.51121470113639	97.6692006295837
LC0101047	22.78	22-23	1.34849957028384	97.5209100033456
LC0924106	22.78	22-23	1.25285303097989	95
LC0534099	22.78	22-23	2.71334771484831	98.9924011649316
LC0859778	22.78	22-23	2.22486959457326	98.8684298627385
LC0273772	22.78	22-23	1.81557774832427	98.8691870190699
LC0283396	22.78	22-23	1.99624891456913	99.3743726998996
LC0588279	22.78	22-23	2.0529631287555	99.4777893080708
LC0767457	22.78	22-23	1.20493352235414	95
LC0460398	22.78	22-23	2.13420899293208	99.4777893080708
LC0525662	22.78	22-23	2.16184695952852	99.2668965286379
LC0206300	22.78	22-23	2.62239019262862	99.6821679491469
LC0361743	22.78	22-23	2.35424293430955	99.5851455336233
LC0421427	22.78	22-23	1.91692746611299	99.367681498829
LC0661206	22.78	22-23	1.79982283099332	99.4740368509213
LC0256155	22.78	22-23	2.03055924529116	99.4747407159585
LC0379845	22.78	22-23	2.00847241930272	99.5884911341586
LC0461648	22.78	22-23	2.86274540015115	99.6819870786329
LC0123117	22.781	22-23	2.01254197277584	98.8691870190699
LC0163457	22.781	22-23	2.11945385075606	99.5884911341586
LC0176669	22.781	22-23	1.61246596395314	99.1569086651054
LC0460637	22.781	22-23	1.5449357658815	95
LC0258163	22.781	22-23	2.47519160195204	99.6821679491469
LC0579256	22.781	22-23	2.39457424664933	99.5910842969667
LC0615471	22.781	22-23	2.19893186993221	99.5845896147404
LC0650536	22.781	22-23	2.06554237051914	99.3668341708543
LC0427088	22.781	22-23	2.59591488266401	99.6821679491469
LC0554910	22.781	22-23	2.60661779773632	99.3773641750075
LC0242153	22.781	22-23	1.60573589387675	99.2639678822349
LC0253572	22.781	22-23	1.89047690896017	99.5879535023952
LC0439836	22.781	22-23	2.37300400476727	99.4777893080708
LC0656221	22.781	22-23	1.67933703052079	99.2629815745394
LC0376655	22.781	22-23	2.07580235362683	99.5884911341586
LC0455652	22.781	22-23	1.78852188722247	99.2635490242025
LC0717159	22.781	22-23	2.44929322530086	99.4740368509213
LC0937348	22.781	22-23	2.71950530143201	99.5845060983782
LC0206863	22.781	22-23	1.59604700754544	99.4747407159585
LC0831467	22.781	22-23	2.2916352070879	99.2561318858062
LC0906816	22.781	22-23	2.27574888447919	99.3667068757539
LC0154372	22.781	22-23	1.5327543789925	99.4647039143526
LC0228414	22.781	22-23	2.13065534902203	99.5884911341586
LC0374327	22.781	22-23	1.08242630086077	95
LC0493606	22.781	22-23	2.74811046749498	99.6819870786329
LC0517376	22.781	22-23	2.29791363580787	99.5715194322632
LC0587510	22.781	22-23	2.09064595757331	99.5879396984925
LC0665292	22.781	22-23	1.78411781646292	99.3768844221105
LC0815101	22.781	22-23	2.40976410426635	99.4771241830065
LC0395023	22.781	22-23	2.48674209553399	99.588394739484
LC0433369	22.781	22-23	1.32654066851656	97.7149548343928
LC0750330	22.781	22-23	2.0961797847148	99.4739311084305
LC0821920	22.781	22-23	1.61500261452459	98.9447236180904
LC0823347	22.781	22-23	1.86272752831797	99.4672295938882
LC0273756	22.781	22-23	1.74655636141037	98.8725326196052
LC0493497	22.781	22-23	2.53019969820308	99.5878430452702
LC0165788	22.781	22-23	1.30835094858673	97.3971227835396
LC0377975	22.781	22-23	2.03590979845661	99.5851455336233
LC0500095	22.781	22-23	2.38334851777202	99.4744418036354
LC0792902	22.781	22-23	1.94260324884216	99.4739311084305
LC0549746	22.781	22-23	2.23782011079407	99.4744418036354
LC1038187	22.781	22-23	2.01456253812761	99.373471370657
LC0365205	22.781	22-23	1.71458120883953	99.1569086651054
LC0722931	22.781	22-23	1.74577721788976	99.2663316582915
LC0863760	22.781	22-23	2.076749640624	98.9688650820221
LC0244022	22.781	22-23	2.75909344098916	99.6821679491469
LC0408067	22.781	22-23	2.18785900034096	99.5851455336233
LC0578813	22.781	22-23	2.63217374403556	99.587732528909
LC0647964	22.781	22-23	2.1364986081567	99.5845896147404
LC0393178	22.781	22-23	2.32901121570737	99.5851455336233
LC0619009	22.781	22-23	2.56144724973649	99.5845896147404
LC0805137	22.781	22-23	2.20455406013524	99.3732193732194
LC1005034	22.781	22-23	2.16363835962892	99.5845478607565
LC0282499	22.781	22-23	1.78668045319665	99.4747055674518
LC0387673	22.782	22-23	2.35787769922987	99.4780863164938
LC0471330	22.782	22-23	2.05319372760087	98.4300204197771
LC0488968	22.782	22-23	2.67810847388283	98.520403039534
LC0360511	22.782	22-23	1.8737854608182	99.3371497438988
LC0604754	22.782	22-23	2.35762997195676	99.5845896147404
LC0895083	22.782	22-23	1.74888544000952	99.2659627953746
LC0148883	22.782	22-23	1.91492464820515	99.2673134827702
LC0347150	22.782	22-23	1.50188049375506	98.9595182335229
LC0939864	22.782	22-23	2.33645973384853	99.4705803511594
LC0406753	22.782	22-23	2.47209792836935	99.5884911341586
LC0431477	22.782	22-23	2.09847066565063	99.5884911341586
LC0623700	22.782	22-23	2.24551266781415	99.4773869346734
LC0674247	22.782	22-23	2.04746957461986	99.4737724149489
LC0680111	22.782	22-23	1.61857102812013	99.1557788944724
LC0680582	22.782	22-23	1.8742498227784	99.3668341708543
LC0723134	22.782	22-23	2.4381308002431	99.5845896147404
LC1005047	22.782	22-23	2.29780426652529	99.5845060983782
LC0157086	22.782	22-23	2.0752914188833	99.5851455336233
LC0437946	22.782	22-23	1.08919836680515	95
LC0739485	22.782	22-23	2.35430056234536	99.584464327603
LC0431878	22.782	22-23	2.31105418956394	99.4844843169417
LC0874403	22.782	22-23	2.31412013378904	99.5778045838359
LC0886956	22.782	22-23	2.99334362992441	99.5845060983782
LC0906767	22.782	22-23	2.78744630480987	99.5644015547514
LC0152743	22.782	22-23	2.07994059715236	99.5884911341586
LC0222854	22.782	22-23	1.62128016755041	99.2639678822349
LC0386940	22.782	22-23	2.0200296335427	99.4780863164938
LC0170511	22.782	22-23	2.06625136196896	99.5884911341586
LC0386397	22.782	22-23	1.98824672337538	99.4747407159585
LC0512600	22.782	22-23	2.56282796621999	99.4744418036354
LC0213069	22.782	22-23	1.70637635583969	99.5717631314821
LC0553937	22.782	22-23	2.74802513603152	99.6819870786329
LC0683847	22.782	22-23	2.04194507214526	99.4773869346734
LC0829570	22.782	22-23	1.97104379183603	99.4737724149489
LC0898107	22.782	22-23	1.85751341477669	99.3734083902962
LC0994628	22.782	22-23	2.48898761124739	99.4772818657017
LC0720634	22.782	22-23	2.28361778636564	99.5878568556494
LC0723495	22.782	22-23	2.11514435179311	99.4773869346734
LC0254725	22.782	22-23	1.37639444203727	98.9561726329876
LC0428636	22.782	22-23	2.60340422173956	99.6821679491469
LC0253048	22.783	22-23	2.05610409742245	99.4747407159585
LC0391574	22.783	22-23	2.00350361474254	99.2673134827702
LC0143024	22.783	22-23	1.80522891420343	99.3743726998996
LC0362167	22.783	22-23	1.53351786201697	97.4156135822747
LC0373178	22.783	22-23	1.77851301173892	99.2673134827702
LC0448236	22.783	22-23	2.63720944910143	99.6819870786329
LC0677738	22.783	22-23	1.79239168949825	99.2663070789641
LC0841639	22.783	22-23	2.54092981284095	99.4738958514845
LC0346077	22.783	22-23	2.09307130637606	99.3777183004349
LC0693032	22.783	22-23	2.42615326821598	99.5845060983782
LC0720774	22.783	22-23	1.75845768861047	99.2629815745394
LC0862040	22.783	22-23	1.05614226205905	95
LC0971064	22.783	22-23	2.66742493298724	99.5845478607565
LC0974821	22.783	22-23	2.22167499707077	99.3734083902962
LC0189291	22.783	22-23	2.18918139718074	99.5884911341586
LC0207344	22.783	22-23	1.78682237949919	99.367681498829
LC0228290	22.783	22-23	2.04206334943216	99.3743726998996
LC0275236	22.783	22-23	1.45636603312904	98.8256942121111
LC0788091	22.783	22-23	1.57379958221574	99.0011731188202
LC0867877	22.783	22-23	2.44918517072768	99.4739311084305
LC0159754	22.783	22-23	1.36040405472994	98.2903981264637
LC0738618	22.783	22-23	2.03702787975578	99.3734083902962
LC0938292	22.783	22-23	2.28508450333522	99.473242744506
LC0213778	22.783	22-23	1.82497146112369	99.4747407159585
LC0378974	22.783	22-23	1.69836156605511	99.0799598527936
LC0522751	22.783	22-23	2.39760981937796	99.584909450005
LC0549618	22.783	22-23	2.62474605817277	99.6819870786329
LC0386838	22.783	22-23	2.60594039691417	99.5884911341586
LC0387657	22.783	22-23	2.1181323999209	98.9695550351288
LC0527067	22.783	22-23	2.41234292758233	99.3740166705721
LC0659862	22.783	22-23	2.30118197213832	99.5846313603323
LC0927317	22.783	22-23	2.00565231535507	99.4772818657017
LC0953495	22.783	22-23	2.32139127831169	99.5878568556494
LC0672640	22.783	22-23	1.89326228588799	98.9690721649485
LC0386056	22.783	22-23	2.57618004378772	99.4780863164938
LC0416801	22.783	22-23	1.92391722311311	99.5851455336233
LC0851752	22.783	22-23	2.13779704305819	98.8580422624828
LC0970476	22.783	22-23	2.1581513253927	99.3734083902962
LC1042524	22.783	22-23	2.73026533529064	99.5878982812343
LC0161130	22.783	22-23	1.87783189149289	99.4780863164938
LC0395262	22.783	22-23	1.86811520532722	99.5851455336233
LC0436548	22.783	22-23	2.47980556770939	99.4777893080708
LC0229798	22.783	22-23	2.12237973206911	99.3777183004349
LC0362719	22.783	22-23	1.6550423413312	98.624544024631
LC0403632	22.783	22-23	1.05728564441821	95
LC0575386	22.783	22-23	2.10907208097888	99.3768844221105
LC0163622	22.783	22-23	1.53932706353937	98.4610237537638
LC0184108	22.783	22-23	2.4145388361968	99.5884498276843
LC0285495	22.783	22-23	2.13337921192352	99.4747407159585
LC0416267	22.783	22-23	1.80078579032776	99.5851455336233
LC0999026	22.783	22-23	1.78461729263288	99.44360650243
LC0536178	22.783	22-23	2.52257463269118	99.3740166705721
LC0703401	22.783	22-23	2.03035680531084	99.2663316582915
LC0893274	22.783	22-23	2.13222766073337	99.3667068757539
LC0360513	22.783	22-23	2.30087796598857	99.6821573154003
LC0458736	22.783	22-23	2.31630590234586	98.8919760318682
LC0798689	22.783	22-23	1.87546641586639	99.3667068757539
LC0152666	22.784	22-23	1.56038492297202	99.2639678822349
LC0420190	22.784	22-23	1.67586995531896	99.2639678822349
LC0499510	22.784	22-23	2.75303122339057	99.4777893080708
LC0961623	22.784	22-23	2.09307130637606	99.4772818657017
LC0464731	22.784	22-23	2.41286357381283	99.584909450005
LC0501909	22.784	22-23	2.12678057701201	99.3773641750075
LC0536274	22.784	22-23	2.450833933891	99.4777893080708
LC0852260	22.784	22-23	2.05869168281923	99.3665795294591
LC0926872	22.784	22-23	1.91003712355305	99.2661841576196
LC0217976	22.784	22-23	2.11069069727375	99.5884911341586
LC0267301	22.784	22-23	1.93186451349203	99.5851455336233
LC0361540	22.784	22-23	2.41549085217147	99.5884911341586
LC0399469	22.784	22-23	2.24137213015844	99.6821679491469
LC0871559	22.784	22-23	2.85561605854808	99.584464327603
LC0745703	22.784	22-23	2.34686131001174	99.3734083902962
LC0865834	22.784	22-23	2.10533983980529	99.3734083902962
LC0374317	22.784	22-23	1.96151601144895	99.3777183004349
LC0575393	22.784	22-23	2.6935774696354	99.5879396984925
LC0587919	22.784	22-23	1.69940408181534	99.2663316582915
LC0636176	22.784	22-23	2.18656082885207	99.5845896147404
LC0894390	22.784	22-23	1.5908418347816	98.8985604285236
LC1035788	22.784	22-23	2.14931150590792	99.5843946909773
LC0811456	22.784	22-23	2.21293299170801	99.3734083902962
LC0398137	22.784	22-23	2.18489008219972	99.4780863164938
LC0650001	22.784	22-23	1.2771506139638	95
LC0769781	22.784	22-23	1.13640344813399	95
LC0828996	22.784	22-23	1.11494441571258	95
LC0513657	22.784	22-23	2.16716959040863	99.4777893080708
LC0525651	22.784	22-23	2.16935109049242	99.3773641750075
LC0681693	22.784	22-23	1.39846084960822	97.9448386664882
LC0747081	22.784	22-23	2.73304471345256	99.5845060983782
LC0794459	22.784	22-23	1.54257647626053	96.527359185587
LC0880410	22.784	22-23	1.64374868545953	98.4566454636759
LC0943514	22.784	22-23	1.83708315082319	98.4566454636759
LC0996051	22.784	22-23	2.40033072189744	99.4773344054679
LC1045040	22.784	22-23	1.22245633667925	96.572155458106
LC0366479	22.784	22-23	2.17137536674494	99.5148879223821
LC0503508	22.784	22-23	2.34709572589467	99.3740166705721
LC0641040	22.784	22-23	2.53716401247941	99.5845896147404
LC0777273	22.784	22-23	2.35938008787463	99.3734083902962
LC0769939	22.784	22-23	1.8525409857698	99.4270205066345
LC0863024	22.784	22-23	2.05979053957396	99.1556091676719
LC0804814	22.784	22-23	2.36100971260814	99.4739311084305
LC1028684	22.784	22-23	2.27902780562272	99.373513350531
LC0512145	22.784	22-23	2.23264040202694	99.3740166705721
LC0838734	22.784	22-23	1.77539197169661	99.5843807608513
LC0177995	22.784	22-23	1.5449357658815	98.6818333890933
LC0240071	22.784	22-23	2.07364504551315	98.6617597858816
LC0698507	22.784	22-23	1.89486965674525	99.4773869346734
LC0781206	22.784	22-23	2.34086036206488	99.4739311084305
LC0367322	22.785	22-23	1.95438725014451	99.3743726998996
LC0813048	22.785	22-23	2.31160554005447	99.4637171107759
LC0540165	22.785	22-23	1.69267069915637	97.8073845947846
LC0911089	22.785	22-23	2.65300979571256	99.5878568556494
LC0967721	22.785	22-23	2.72100225693798	99.584464327603
LC0384358	22.785	22-23	2.70076427191467	99.5884911341586
LC0410299	22.785	22-23	2.61222208848538	99.5884911341586
LC0520287	22.785	22-23	1.63174807439657	97.0438567124205
LC0178284	22.785	22-23	2.0200296335427	99.4747407159585
LC0393608	22.785	22-23	2.31567652034801	99.5884911341586
LC0431295	22.785	22-23	2.38095252844923	99.5918367346939
LC0517267	22.785	22-23	2.2709581850921	99.0794362802531
LC0180880	22.785	22-23	1.53364497879876	98.7587822014052
LC0720046	22.785	22-23	1.68654689906301	99.3735343383585
LC0726377	22.785	22-23	2.33965015761368	99.3767591475674
LC0738383	22.785	22-23	1.8925954228289	99.2663316582915
LC0847075	22.785	22-23	1.2964457942064	97.7875217565939
LC0961261	22.785	22-23	2.41022030486508	99.079343823234
LC0146455	22.785	22-23	1.68770727962482	99.2673134827702
LC0274255	22.785	22-23	2.53244860957228	99.4747407159585
LC0817454	22.785	22-23	2.41684013707377	99.5845060983782
LC0871889	22.785	22-23	2.03826240710478	99.4737724149489
LC0094957	22.785	22-23	1.80665472399186	99.4747407159585
LC0152024	22.785	22-23	1.57703198562603	98.7587822014052
LC0662327	22.785	22-23	1.1430148002541	95
LC0125165	22.785	22-23	1.78901632679337	99.5884911341586
LC0649406	22.785	22-23	2.96970472464678	99.5879396984925
LC0469762	22.785	22-23	2.08955188288645	99.2668965286379
LC0472528	22.785	22-23	2.94564581201937	99.4844843169417
LC0624109	22.785	22-23	1.610979379923	98.7582005623243
LC0777122	22.785	22-23	2.77196943322903	99.5811553411071
LC0365121	22.785	22-23	2.12632626009494	99.5851455336233
LC0502787	22.785	22-23	2.01694981309756	99.2668965286379
LC0917236	22.785	22-23	2.45964876651052	99.5845060983782
LC0224277	22.785	22-23	1.99153617530003	99.5884911341586
LC0665406	22.785	22-23	2.34186959034932	99.6817420435511
LC0744124	22.785	22-23	2.68013600039968	99.5845060983782
LC0945993	22.785	22-23	1.58726184969253	98.5672681016302
LC0551887	22.785	22-23	2.68484536164441	99.4777893080708
LC1040375	22.785	22-23	2.25606798268828	99.373471370657
LC0837038	22.785	22-23	1.84123429550604	99.0617879640799
LC0978294	22.785	22-23	2.26656093928684	99.4740368509213
LC0377798	22.786	22-23	1.33765889102614	97.7316828370693
LC0392811	22.786	22-23	1.39741854235135	98.3472733355637
LC0497701	22.786	22-23	1.87384353322344	98.316205268972
LC0606062	22.786	22-23	2.27415784926368	99.5845896147404
LC0946285	22.786	22-23	2.41257813543127	99.5878982812343
LC0968950	22.786	22-23	1.123198075032	95
LC0523840	22.786	22-23	2.63392271215388	99.4777893080708
LC0527773	22.786	22-23	1.066698550423	95
LC0653672	22.786	22-23	2.53535742366243	99.5879396984925
LC0656860	22.786	22-23	2.36975375237203	99.5879396984925
LC0684137	22.786	22-23	1.19228861256812	97.4996652831704
LC0505307	22.786	22-23	2.86473647597887	99.4777893080708
LC0595281	22.786	22-23	2.30550184146403	99.6817420435511
LC0152961	22.786	22-23	2.26983970957684	99.5851455336233
LC0658140	22.786	22-23	2.51917146382166	99.4773869346734
LC0246260	22.786	22-23	1.44075170047919	98.2870525259284
LC0889393	22.786	22-23	2.17837254121	99.5778045838359
LC0446370	22.786	22-23	1.96604782107645	96.316493810639
LC0451561	22.786	22-23	2.61999022419152	99.4777893080708
LC0691672	22.786	22-23	2.38907744379235	99.4773869346734
LC0750005	22.786	22-23	2.22167499707077	99.5843807608513
LC0838802	22.786	22-23	2.89416092980838	99.5845060983782
LC0259604	22.786	22-23	2.11634203918834	99.4780863164938
LC0518246	22.786	22-23	1.95124035032434	99.3673216617012
LC0627967	22.786	22-23	2.76768263892935	99.6817420435511
LC0759789	22.786	22-23	2.04044409836268	99.3768844221105
LC0346500	22.786	22-23	1.94753174569559	99.3777183004349
LC0496731	22.786	22-23	2.7742906356889	99.4744418036354
LC0544782	22.786	22-23	2.93314802098149	99.5882569544405
LC0585361	22.786	22-23	1.44669246637153	97.5599143124916
LC0671031	22.786	22-23	2.46728244761814	99.587732528909
LC0783507	22.786	22-23	2.20016624636311	99.4773344054679
LC0968712	22.786	22-23	2.30582410605269	99.3633347853768
LC0355734	22.786	22-23	1.75587485567249	99.2673134827702
LC0563497	22.786	22-23	2.65855511737495	99.4744418036354
LC0813682	22.786	22-23	2.45163294745699	99.4705803511594
LC0623356	22.786	22-23	2.85753753152936	99.5912897822446
LC0647234	22.786	22-23	2.95102650313002	99.5879396984925
LC0741863	22.786	22-23	1.28645646974698	99.0083752093802
LC0794514	22.786	22-23	2.20696072915571	99.5845060983782
LC0395381	22.786	22-23	2.145072037705	99.3778431897244
LC0416470	22.786	22-23	1.30770992340481	97.8454332552693
LC0485688	22.786	22-23	2.24037449695823	99.2702440330733
LC0846890	22.786	22-23	1.7928817453854	99.3667068757539
LC0142403	22.786	22-23	1.63828953541426	99.4780863164938
LC0177714	22.786	22-23	2.66166127109072	99.6821679491469
LC0583118	22.786	22-23	1.95746361572993	99.5912897822446
LC0690992	22.787	22-23	1.69957759139891	98.4569554157183
LC0722764	22.787	22-23	1.86105624457687	98.8686571160798
LC0229018	22.787	22-23	2.47571476083574	99.5882569544405
LC0542416	22.787	22-23	1.91996670148339	99.380711679443
LC0929303	22.787	22-23	2.22388515187589	99.4672295938882
LC1043163	22.787	22-23	2.11670734139309	99.3768217911348
LC0453129	22.787	22-23	1.7481880270062	99.2568540153316
LC0777989	22.787	22-23	1.99895644047049	99.3735343383585
LC0873452	22.787	22-23	2.31145716838103	99.5677523120225
LC0111106	22.787	22-23	2.22486959457326	99.4780863164938
LC0448522	22.787	22-23	2.2566936979982	99.6819870786329
LC0509588	22.787	22-23	2.04139268515822	99.3773641750075
LC0575812	22.787	22-23	2.54522049639307	99.6817420435511
LC0187243	22.787	22-23	2.41378576771974	99.5851455336233
LC0422360	22.787	22-23	2.47707782309985	99.5851455336233
LC0500687	22.787	22-23	1.38614210893082	95
LC0519199	22.787	22-23	2.51575466119086	99.4744418036354
LC0812240	22.787	22-23	2.68392914717082	99.584464327603
LC0651236	22.787	22-23	2.36625481068639	99.5811553411071
LC1025343	22.787	22-23	2.21420782965445	99.5844225484282
LC0122886	22.787	22-23	1.93686545897562	99.5851455336233
LC0153030	22.787	22-23	1.61246596395314	98.4610237537638
LC0247422	22.787	22-23	1.46194849520376	98.6249581799933
LC0684958	22.787	22-23	1.90493182739565	99.3768844221105
LC0935667	22.787	22-23	2.77247573656924	99.5845060983782
LC0223671	22.787	22-23	1.94738470168474	99.5884498276843
LC0169276	22.787	22-23	1.73679475492436	99.2673134827702
LC0420653	22.787	22-23	2.09725730969342	99.3743726998996
LC0532879	22.787	22-23	2.38077184344001	99.5882569544405
LC0355969	22.787	22-23	1.64679568877847	99.2639678822349
LC0149554	22.787	22-23	1.94245452634248	99.4780863164938
LC0282190	22.787	22-23	1.90633504180509	99.4780863164938
LC0613786	22.787	22-23	2.81122635804474	99.5879396984925
LC0856207	22.787	22-23	2.22375545365724	99.5878568556494
LC0099092	22.787	22-23	1.20330491613848	95.6507193041151
LC0200310	22.787	22-23	1.45408227073109	98.4208765473402
LC0391114	22.787	22-23	1.87765924411161	99.3743726998996
LC0773129	22.787	22-23	2.39963911496427	99.4672295938882
LC0994883	22.787	22-23	2.35416608503142	99.5845060983782
LC0148067	22.787	22-23	2.27678338470027	99.5716771516531
LC0168886	22.787	22-23	1.56229286445647	99.2673134827702
LC0170142	22.787	22-23	1.51441492058037	99.2673134827702
LC0188479	22.787	22-23	1.79239168949825	99.2639678822349
LC0478211	22.787	22-23	2.60760512376043	99.6819870786329
LC0742566	22.787	22-23	2.26142941555945	99.3732193732194
LC0774258	22.787	22-23	2.07188200730613	99.3734083902962
LC0160181	22.787	22-23	1.45560611258187	97.9892940782871
LC0249345	22.787	22-23	2.01840920738207	99.5851455336233
LC0366129	22.787	22-23	1.96510758584906	99.5851871675643
LC0379981	22.787	22-23	2.03189298771048	99.3777183004349
LC0931413	22.787	22-23	1.57783634129274	98.3456682629517
LC1003413	22.787	22-23	2.4598145133874	99.4773344054679
LC0501135	22.788	22-23	2.31626397191069	99.4744418036354
LC0916343	22.788	22-23	2.6630787133787	99.5878568556494
LC0926112	22.788	22-23	1.39950066131461	95
LC0129381	22.788	22-23	1.93181370395914	99.4780863164938
LC0241915	22.788	22-23	1.70311934623608	99.2639678822349
LC0351128	22.788	22-23	1.9505595616118	99.2673134827702
LC0359145	22.788	22-23	1.80617997398389	99.5717631314821
LC0685198	22.788	22-23	1.48869169831694	98.7776698703995
LC0484288	22.788	22-23	2.66331450464001	99.5882569544405
LC0229436	22.788	22-23	1.34183005692051	97.457343593175
LC0862515	22.788	22-23	2.1081589512564	99.4739311084305
LC1001233	22.788	22-23	1.86147466885717	98.4596839003482
LC0618249	22.788	22-23	2.67494376819078	99.5879396984925
LC0840065	22.788	22-23	2.39766197122214	99.4672295938882
LC0197699	22.788	22-23	2.26081049106698	99.3744982606369
LC0186364	22.788	22-23	2.63255851453267	99.4780863164938
LC0186860	22.788	22-23	1.64952956594782	99.3743726998996
LC0191262	22.788	22-23	1.52943035436699	96.1993977919036
LC0397417	22.788	22-23	1.90552604843505	99.4780863164938
LC0483338	22.788	22-23	2.69354229055988	99.5715194322632
LC1011199	22.788	22-23	2.50646444223877	99.5845060983782
LC0361429	22.788	22-23	2.3683798716238	99.5884911341586
LC0411510	22.788	22-23	1.42127479121035	99.367681498829
LC0513541	22.788	22-23	2.5729877081982	99.4510092725873
LC0563444	22.788	22-23	2.45574299644849	99.4777893080708
LC0722845	22.788	22-23	1.90735760813117	99.4740368509213
LC0176938	22.788	22-23	1.69539410829111	99.5851455336233
LC0220812	22.788	22-23	1.58410497039945	99.2673134827702
LC0581492	22.788	22-23	2.47024873982537	99.571189279732
LC0657033	22.788	22-23	2.08439751914115	99.5845896147404
LC0707731	22.788	22-23	2.08870296035147	99.5845896147404
LC0954765	22.788	22-23	1.96524875096712	99.3667068757539
LC0150672	22.788	22-23	2.29598470140948	99.5851455336233
LC0443864	22.788	22-23	2.42386818975325	99.4744418036354
LC0272093	22.788	22-23	1.01325866528352	95
LC0350365	22.788	22-23	2.33326586072617	99.3476078956173
LC0964629	22.788	22-23	2.27323283404305	99.4739311084305
LC0123977	22.788	22-23	1.610979379923	99.2639678822349
LC0437134	22.788	22-23	1.81974129727301	99.3743726998996
LC0172525	22.788	22-23	2.27223624035003	99.5884911341586
LC0191651	22.788	22-23	2.33035288667733	99.4768260782078
LC0255210	22.788	22-23	1.09025805293132	95
LC0425483	22.788	22-23	2.32432361870059	99.5884911341586
LC0495523	22.788	22-23	1.02612451674545	95
LC0209484	22.789	22-23	1.40619942366331	97.9294888948354
LC0366492	22.789	22-23	1.79782131136402	99.4479759116762
LC0428108	22.789	22-23	2.35291537455385	99.5884911341586
LC0135960	22.789	22-23	1.6420686273415	99.1569086651054
LC0424213	22.789	22-23	2.53382287980914	99.6821679491469
LC0440793	22.789	22-23	2.06844561835435	97.7437820105112
LC0731542	22.789	22-23	2.19970033862951	99.4739311084305
LC0771026	22.789	22-23	2.40164174849777	99.4739311084305
LC0926676	22.789	22-23	2.03893791903862	99.3734083902962
LC0623467	22.789	22-23	2.39571070903514	99.5845896147404
LC0625335	22.789	22-23	1.42862067267194	97.5164011246486
LC0637404	22.789	22-23	2.8877635406921	99.5879396984925
LC0099202	22.789	22-23	1.98344585734134	99.2639678822349
LC0525748	22.789	22-23	2.13376238478735	99.3740166705721
LC0746161	22.789	22-23	1.87742894078822	99.3600053612116
LC0218520	22.789	22-23	1.96151601144895	99.4781910623495
LC0755837	22.789	22-23	2.30890573943157	99.3768844221105
LC0890909	22.789	22-23	2.27609399175922	99.4739311084305
LC0397348	22.789	22-23	2.09798572998478	99.2639678822349
LC0691590	22.789	22-23	2.33707971180093	99.4740368509213
LC0939517	22.789	22-23	2.38819004159985	99.5845060983782
LC0973184	22.789	22-23	2.26171477579437	99.4739311084305
LC0992757	22.789	22-23	2.53802046031713	99.5845478607565
LC0374689	22.789	22-23	1.6736658762457	99.374351768209
LC0374272	22.789	22-23	2.69593674671801	99.6818379718008
LC0673809	22.789	22-23	1.89276223461582	99.5845896147404
LC0712851	22.789	22-23	2.20774205260695	99.4773694261114
LC0730531	22.789	22-23	2.36815667003497	99.4705803511594
LC0759860	22.789	22-23	2.50696478934866	99.5845060983782
LC1003592	22.789	22-23	1.60573589387675	98.7580758544505
LC0417942	22.789	22-23	2.33963029007408	99.5884911341586
LC0459523	22.789	22-23	2.37908786264317	99.4777893080708
LC0752002	22.789	22-23	2.43319359171485	99.5845060983782
LC0461875	22.789	22-23	2.57131277962919	99.5748669366987
LC0672941	22.789	22-23	2.25435469205317	99.4740368509213
LC0515143	22.789	22-23	2.2190341061448	99.4744418036354
LC0711352	22.789	22-23	1.53019969820308	98.6243138304994
LC0887118	22.789	22-23	2.56584781867352	99.5878568556494
LC0993239	22.789	22-23	2.41480627950101	99.5811553411071
LC0540359	22.789	22-23	1.69923050288341	99.2668965286379
LC0577576	22.789	22-23	1.92412415318582	99.4773869346734
LC0646974	22.789	22-23	2.005051749994	99.4773869346734
LC0185784	22.789	22-23	1.42862067267194	98.6617597858816
LC0537139	22.789	22-23	2.44056276726192	99.4777893080708
LC0691233	22.789	22-23	2.56878821231535	99.5879396984925
LC0852269	22.789	22-23	1.86758532654704	99.2660365976272
LC0693162	22.789	22-23	2.2704692064532	99.5878568556494
LC0700785	22.789	22-23	2.31791715356676	99.4737724149489
LC0712017	22.789	22-23	1.12872228433843	95
LC0957986	22.789	22-23	2.16681479879091	99.2628334003485
LC0162530	22.789	22-23	1.34064237756071	97.7952492472399
LC0354373	22.789	22-23	1.98141084016589	99.2639678822349
LC0692733	22.789	22-23	2.68535652321923	99.5845896147404
LC0465384	22.789	22-23	2.51650893202652	99.5882569544405
LC0789210	22.789	22-23	1.36884450682582	98.5738198861734
LC0697198	22.79	22-23	2.38338444699495	99.5845896147404
LC0712121	22.79	22-23	1.38703370128236	98.7582005623243
LC0190566	22.79	22-23	2.11938787362234	99.3743726998996
LC0129139	22.79	22-23	2.37570018458799	99.6821679491469
LC0370067	22.79	22-23	1.24846371755103	95.660756105721
LC0407618	22.79	22-23	2.30830824299823	99.5884911341586
LC0566567	22.79	22-23	2.57860483173552	99.5879396984925
LC0625656	22.79	22-23	2.78419634362739	99.5879396984925
LC0715633	22.79	22-23	1.90113125135537	99.3735343383585
LC0718346	22.79	22-23	2.0605089756053	99.3735343383585
LC0761356	22.79	22-23	2.24516706882208	99.3768217911348
LC0500622	22.79	22-23	2.56048051938048	99.4744418036354
LC0687756	22.79	22-23	2.2989185430051	99.5845896147404
LC0208145	22.79	22-23	1.08919836680515	95
LC0218143	22.79	22-23	2.31331873549859	99.4780863164938
LC0370540	22.79	22-23	2.56722640155261	99.6855135496822
LC0754943	22.79	22-23	2.23517480745646	99.4740368509213
LC0280316	22.79	22-23	2.05963913832372	99.4747407159585
LC0218579	22.79	22-23	1.84298347012222	99.2639678822349
LC0227471	22.79	22-23	2.2485127322209	99.5884911341586
LC0529162	22.79	22-23	2.58441038541748	99.5882569544405
LC0592658	22.79	22-23	2.57913166582353	99.5879396984925
LC0879310	22.79	22-23	2.7437918860951	99.5878568556494
LC0378788	22.79	22-23	1.96279536985723	99.3777183004349
LC0381282	22.79	22-23	1.41212440617332	99.2338574774172
LC0404781	22.79	22-23	1.22865695810894	97.7785212445634
LC0423350	22.79	22-23	2.23623486309056	99.5851455336233
LC0528915	22.79	22-23	2.13484620892477	99.3773641750075
LC0244204	22.79	22-23	2.53851089730499	99.5884635974304
LC0267797	22.79	22-23	1.15866398081399	95
LC0713614	22.79	22-23	2.8248414717537	99.5879396984925
LC0845005	22.79	22-23	2.26014296908821	99.1764312018748
LC0357607	22.79	22-23	2.14680996277587	99.4780688547626
LC0870038	22.79	22-23	1.58365210854204	96.9878509990294
LC0177893	22.79	22-23	1.20411998265592	95
LC0197600	22.79	22-23	2.78155433233341	99.6821679491469
LC0541166	22.79	22-23	2.85394752498803	99.6853345830683
LC0669095	22.79	22-23	1.73543920325148	99.1557788944724
LC0410940	22.79	22-23	1.99029444612844	99.3777183004349
LC0276856	22.79	22-23	2.00595228688738	99.344262295082
LC0533177	22.79	22-23	2.11464433890228	99.4771066568345
LC0592028	22.79	22-23	2.22370356352254	99.5879396984925
LC0871527	22.79	22-23	2.59323066878301	99.5845060983782
LC0412897	22.791	22-23	1.64581511829664	99.1569086651054
LC0765455	22.791	22-23	2.17658318076549	99.4737724149489
LC0164594	22.791	22-23	1.27646180417324	97.2833723653396
LC0714158	22.791	22-23	2.01452053875792	99.3734083902962
LC0758760	22.791	22-23	2.29878759994424	99.5845060983782
LC0138086	22.791	22-23	2.25309558584903	99.4747407159585
LC0933290	22.791	22-23	2.46456405965546	99.5844921757196
LC0425464	22.791	22-23	2.5556988947189	99.6821679491469
LC0532986	22.791	22-23	2.72523353849404	99.5913992899725
LC0761005	22.791	22-23	2.03454824709847	99.4739311084305
LC0285653	22.791	22-23	1.86021818466876	99.2639678822349
LC0785692	22.791	22-23	2.33389041161612	99.5845060983782
LC0380867	22.791	22-23	1.70079022137435	97.4707259953162
LC0654924	22.791	22-23	2.30215769594102	99.5845896147404
LC0716935	22.791	22-23	2.18135759202845	99.5778045838359
LC0890439	22.791	22-23	2.60060266242248	99.5777904366183
LC0153979	22.791	22-23	2.22068327797435	99.5884911341586
LC0265169	22.791	22-23	1.90794852161227	99.1569086651054
LC0645692	22.791	22-23	2.8262562609882	99.5879396984925
LC0663898	22.791	22-23	2.20604290109252	99.3735343383585
LC0391035	22.791	22-23	2.34910260856303	99.5884911341586
LC0443865	22.791	22-23	2.41755472436345	99.3773641750075
LC0708071	22.791	22-23	2.12254352406875	99.3735343383585
LC0726845	22.791	22-23	2.49902689326112	99.4773869346734
LC0821075	22.791	22-23	1.47304880508854	99.2628334003485
LC1007295	22.791	22-23	1.89153745767256	99.373471370657
LC0140482	22.791	22-23	1.71096311899528	99.2673134827702
LC0559578	22.791	22-23	2.3802655251292	99.5879396984925
LC0579973	22.791	22-23	2.49759303081203	99.6817420435511
LC0962605	22.791	22-23	1.20330491613848	97.3987278205557
LC0825011	22.791	22-23	2.37010580543038	99.5845060983782
LC0350242	22.791	22-23	2.11481107383806	99.4747407159585
LC0780315	22.791	22-23	2.30230927836999	99.4739311084305
LC0844864	22.791	22-23	1.90514800185602	99.4739311084305
LC1011497	22.791	22-23	2.22665145045481	97.8992863604382
LC0171889	22.791	22-23	1.37966803403365	98.4610237537638
LC0368975	22.791	22-23	1.88930170250631	99.4780863164938
LC0583703	22.791	22-23	1.91824009022141	99.5879396984925
LC0671187	22.791	22-23	2.18548549173447	99.5845896147404
LC0266275	22.791	22-23	2.09149109426795	99.4747407159585
LC0473725	22.791	22-23	1.82249498527875	99.2673134827702
LC0481817	22.791	22-23	2.73351825143449	99.5882569544405
LC0512999	22.791	22-23	2.75316158113245	99.4744418036354
LC0994333	22.791	22-23	2.00932339338101	99.4739311084305
LC0398731	22.791	22-23	2.4467235195682	99.6821679491469
LC0529543	22.791	22-23	2.87605610508724	99.6819870786329
LC0951843	22.791	22-23	1.1034616220947	95
LC0967455	22.791	22-23	1.46493642912173	98.8908993432516
LC0134296	22.792	22-23	1.86640549837805	99.3777183004349
LC0210211	22.792	22-23	2.20997051670934	99.4780863164938
LC0469195	22.792	22-23	2.49329071430602	99.4744418036354
LC0537602	22.792	22-23	2.77287888936163	99.4777893080708
LC0379106	22.792	22-23	1.54666602507018	99.2673134827702
LC0280223	22.792	22-23	1.42862067267194	97.4171963867514
LC0435524	22.792	22-23	2.05153839051533	99.4747407159585
LC0460784	22.792	22-23	2.10533983980529	99.3773641750075
LC0792276	22.792	22-23	1.86045779542347	99.2661103850407
LC0189037	22.792	22-23	2.39483677127916	99.584965023262
LC0192905	22.792	22-23	2.03818286599066	99.5884911341586
LC0229626	22.792	22-23	2.60037383116127	99.5851455336233
LC0398592	22.792	22-23	2.42902515671152	99.5884911341586
LC0661757	22.792	22-23	2.09541346444845	99.4740368509213
LC0693259	22.792	22-23	2.32099741679422	99.5845896147404
LC0268736	22.792	22-23	2.19598263068836	99.5884911341586
LC0416125	22.792	22-23	2.55837252216916	99.5884911341586
LC0767060	22.792	22-23	1.59791447120253	98.3096800107109
LC0888608	22.792	22-23	2.27581792787754	99.5778045838359
LC0221924	22.792	22-23	2.51807942810387	99.5884911341586
LC0460376	22.792	22-23	2.1659265496091	99.2635490242025
LC0721234	22.792	22-23	2.0752914188833	99.5845896147404
LC0873353	22.792	22-23	2.21098697383215	99.584464327603
LC0558434	22.792	22-23	2.25367716542292	99.3773641750075
LC0863700	22.792	22-23	2.59368472586197	99.5778045838359
LC0124993	22.792	22-23	2.6269046860772	99.5918367346939
LC0173722	22.792	22-23	2.2684609586848	99.5884911341586
LC0413139	22.792	22-23	1.48287358360875	99.3777183004349
LC0706050	22.792	22-23	2.20139712432045	99.5845896147404
LC0820281	22.792	22-23	1.09864372581706	95
LC0367359	22.792	22-23	2.19304107215324	99.5851455336233
LC0452601	22.792	22-23	2.43472854177976	99.4780339277947
LC0238865	22.792	22-23	1.89075625191822	99.3743726998996
LC0407008	22.792	22-23	1.77611979905299	99.2673134827702
LC0575462	22.792	22-23	2.16235527355208	99.5845896147404
LC0619774	22.792	22-23	2.34958832056246	99.5845896147404
LC0858157	22.792	22-23	1.69478063601206	98.346166722464
LC0906786	22.792	22-23	1.47114496516063	99.1556091676719
LC0704783	22.792	22-23	2.53303447863581	99.5845896147404
LC0847659	22.792	22-23	2.14915750623186	99.5778045838359
LC0674358	22.792	22-23	1.97002126582837	99.4740368509213
LC0952977	22.792	22-23	1.78038932847095	99.2628334003485
LC0513921	22.792	22-23	2.54675235734	99.3773641750075
LC0548048	22.792	22-23	2.86460599844089	99.4777893080708
LC0135658	22.792	22-23	2.11384311893749	99.4747407159585
LC0360587	22.792	22-23	1.58365210854204	97.8119772499164
LC0493246	22.792	22-23	2.08371756389895	99.3773641750075
LC0507381	22.792	22-23	2.45709430800385	99.6552070431493
LC0636770	22.792	22-23	1.71974549252958	99.155722326454
LC0203303	22.793	22-23	1.65590641818022	99.2639678822349
LC0456742	22.793	22-23	2.32068622098333	99.3773641750075
LC0473533	22.793	22-23	2.01042717271705	99.2635490242025
LC0556091	22.793	22-23	2.6926001910822	99.4777893080708
LC0779513	22.793	22-23	2.31552953321385	99.5778045838359
LC0793497	22.793	22-23	2.68514137061775	99.5878568556494
LC0887228	22.793	22-23	2.16796681339562	99.4739311084305
LC0566602	22.793	22-23	2.5752455930139	99.6850921273032
LC0572637	22.793	22-23	2.35260695413652	99.5845896147404
LC0672479	22.793	22-23	1.86314434625267	99.2663316582915
LC0946175	22.793	22-23	2.07085025342757	99.5778045838359
LC0811856	22.793	22-23	2.44574427567665	99.4739311084305
LC0833885	22.793	22-23	2.46360933640347	99.5845060983782
LC0908451	22.793	22-23	1.72484908762939	99.1489076531296
LC0610719	22.793	22-23	2.27123735447084	99.5845896147404
LC0628745	22.793	22-23	2.34439227368511	99.5879396984925
LC0857472	22.793	22-23	2.22678028681456	99.4737724149489
LC0485604	22.793	22-23	1.95722405784317	99.4780863164938
LC0380180	22.793	22-23	1.659631011607	99.26682289923
LC0424549	22.793	22-23	1.8213824997473	99.2673134827702
LC0827559	22.793	22-23	2.67235650952573	99.5844921757196
LC0190032	22.793	22-23	1.44607093570101	98.2703245232519
LC1041772	22.793	22-23	2.52548535999955	99.4739839849901
LC0675092	22.793	22-23	1.35179630689702	98.5191141488257
LC0850418	22.793	22-23	2.56856544007045	99.2768664211584
LC0151283	22.793	22-23	2.39260903049757	99.5884911341586
LC0356155	22.793	22-23	1.88930170250631	99.5883671898531
LC0437172	22.793	22-23	1.71197585435176	99.2639678822349
LC0443958	22.793	22-23	2.34921922899389	99.4777893080708
LC0653597	22.793	22-23	2.55316669949605	99.5845896147404
LC0703366	22.793	22-23	2.35799198725209	99.4773869346734
LC0279271	22.793	22-23	2.32870571156887	99.4747407159585
LC0726406	22.793	22-23	2.29605060178874	99.5845060983782
LC0913207	22.793	22-23	2.59240994757086	99.5844921757196
LC0213359	22.793	22-23	1.42061577062576	98.6605498442889
LC0259578	22.793	22-23	1.80291048941904	99.1569086651054
LC0407504	22.793	22-23	2.19884945329245	99.4814319170291
LC0550122	22.793	22-23	1.30168094929358	96.2057533237333
LC0719490	22.793	22-23	2.21685178328438	99.4774044420622
LC0875788	22.793	22-23	1.93591013643051	99.4737724149489
LC0206587	22.793	22-23	2.26829708722377	99.5884911341586
LC0274813	22.793	22-23	1.95390459341346	98.6717965874874
LC0394381	22.793	22-23	1.86658267706355	99.2673134827702
LC0412146	22.793	22-23	2.38548115016924	99.5884911341586
LC0719882	22.793	22-23	1.92737036303902	99.5843807608513
LC0770398	22.793	22-23	2.22708933822907	99.5845896147404
LC0808836	22.793	22-23	1.38632057389405	98.7531422825541
LC0810115	22.793	22-23	2.53996636799671	99.5845060983782
LC0820118	22.793	22-23	2.43676673917345	99.5845060983782
LC0903886	22.793	22-23	2.35621713421974	99.5845060983782
LC0166561	22.793	22-23	1.61182947949837	99.2639678822349
LC0408644	22.793	22-23	1.88473873776963	99.1569086651054
LC0228533	22.793	22-23	1.42748610909579	98.5680829708933
LC0712881	22.793	22-23	2.29979048925373	99.4773519163763
LC0168151	22.794	22-23	2.09008161803882	99.2639678822349
LC0365658	22.794	22-23	1.42829681398288	95
LC0642444	22.794	22-23	1.78189891935115	99.2663316582915
LC0145838	22.794	22-23	2.0099180846659	99.4780863164938
LC0406113	22.794	22-23	2.68033551341456	99.6821679491469
LC0127042	22.794	22-23	1.83972937520639	99.3743726998996
LC0483957	22.794	22-23	2.63262935614149	98.5940481371138
LC0869367	22.794	22-23	2.42250776586808	99.5845060983782
LC0228842	22.794	22-23	1.51481329499929	99.2740046838407
LC0225795	22.794	22-23	2.31806333496276	99.6821679491469
LC0638694	22.794	22-23	2.07492609712396	99.2663316582915
LC0681572	22.794	22-23	2.0883841860977	99.2462311557789
LC0728015	22.794	22-23	2.29065776640913	99.5879396984925
LC0808532	22.794	22-23	2.23342765066745	99.4738782212392
LC0437056	22.794	22-23	1.67117284271508	97.8052860488458
LC0814023	22.794	22-23	2.39859963509535	99.5845060983782
LC0549712	22.794	22-23	2.19139511711211	99.5882569544405
LC0637614	22.794	22-23	2.12978653452034	99.4740368509213
LC0670514	22.794	22-23	2.29998643613447	99.5845896147404
LC0101733	22.794	22-23	2.30479201649223	99.4783132127211
LC0435264	22.794	22-23	1.9441370731581	99.3777391187983
LC0683811	22.794	22-23	1.74335295140956	99.2629321897615
LC0719373	22.794	22-23	2.5447251928502	99.5843807608513
LC0743486	22.794	22-23	1.95961371107104	99.2630062644468
LC0758575	22.794	22-23	1.13735411137073	95.0336559391849
LC0470048	22.794	22-23	2.31234663903085	99.3773641750075
LC0489760	22.794	22-23	1.41094585868777	95
LC0254486	22.794	22-23	2.03754601208583	99.5884911341586
LC0359639	22.794	22-23	1.90886017301728	99.5884911341586
LC0511015	22.794	22-23	1.61658053008589	99.3740166705721
LC0532805	22.794	22-23	2.40083144911623	99.5882569544405
LC0657102	22.794	22-23	2.18785900034096	99.2663070789641
LC0800662	22.794	22-23	2.50638325052384	99.4739311084305
LC0776528	22.794	22-23	2.14310852276251	99.4773869346734
LC0826564	22.794	22-23	1.69019608002851	98.7579511215266
LC0274584	22.794	22-23	1.36229393796423	97.9926396788223
LC0492575	22.794	22-23	2.90698653345422	99.6819870786329
LC0768629	22.794	22-23	2.19345854260921	99.5879396984925
LC0868015	22.794	22-23	1.65667304588485	99.5843807608513
LC0420387	22.794	22-23	2.40058979081322	99.5884911341586
LC0776781	22.794	22-23	2.08625302381716	99.3734083902962
LC0188556	22.794	22-23	2.03112557573157	99.3777183004349
LC1026691	22.794	22-23	1.09377178149873	95
LC0428149	22.794	22-23	2.80524251544619	99.5684175309468
LC0514340	22.794	22-23	2.43786149979522	99.4744418036354
LC0720435	22.794	22-23	2.04719696004127	99.3735343383585
LC0751650	22.794	22-23	2.19091969891257	99.5845896147404
LC0764651	22.794	22-23	2.3218261837685	99.4772818657017
LC0139716	22.795	22-23	1.94855966210896	99.4780863164938
LC0353050	22.795	22-23	1.54057971650445	99.2338574774172
LC0206434	22.795	22-23	2.56554087173575	99.5951823352292
LC0241153	22.795	22-23	2.00229568255493	99.5717631314821
LC0481290	22.795	22-23	2.36864012857649	99.6819870786329
LC0593506	22.795	22-23	1.93318347917461	99.5879396984925
LC0701935	22.795	22-23	1.57147590368194	98.4569554157183
LC0964030	22.795	22-23	2.65804003051415	99.584464327603
LC0156531	22.795	22-23	2.11783451854375	99.4780863164938
LC0426084	22.795	22-23	2.11634203918834	99.4743010212623
LC0442629	22.795	22-23	2.57958926350768	99.4780863164938
LC0918301	22.795	22-23	2.46271237319474	99.587691069992
LC0264083	22.795	22-23	1.99060521142392	99.2673134827702
LC0285984	22.795	22-23	1.68124123737559	99.4747407159585
LC0467092	22.795	22-23	2.74265444471455	99.4811368125063
LC0514400	22.795	22-23	2.31039589401023	99.4777893080708
LC1007307	22.795	22-23	1.80942502879703	99.2629074948906
LC0241778	22.795	22-23	1.98118413739835	99.4747407159585
LC0620232	22.795	22-23	2.18656082885207	99.3668341708543
LC0899740	22.795	22-23	2.58538175969614	99.5845060983782
LC0168515	22.795	22-23	2.17669884611857	99.2673134827702
LC0343419	22.795	22-23	2.50190784141301	99.5884911341586
LC0354234	22.795	22-23	2.09642333059527	99.5884911341586
LC0360243	22.795	22-23	2.12414542506165	99.4780863164938
LC0374814	22.795	22-23	2.005051749994	99.4747407159585
LC0442948	22.795	22-23	2.59615708091617	99.6819870786329
LC0130241	22.795	22-23	1.18012587516405	95
LC0763773	22.795	22-23	1.82046419057768	99.2663316582915
LC0787306	22.795	22-23	1.95746361572993	99.2661841576196
LC0418418	22.795	22-23	1.92675390518974	97.4171963867514
LC0751457	22.795	22-23	1.19562294358694	96.8228992299967
LC0420857	22.795	22-23	1.82471144346473	99.5847565467819
LC0478322	22.795	22-23	2.05353939645282	99.4777893080708
LC0676499	22.795	22-23	2.21611309731518	99.5845896147404
LC0966189	22.795	22-23	2.67155233728336	99.5845060983782
LC0127331	22.795	22-23	1.16790781000148	95
LC0346946	22.795	22-23	2.2311636415051	99.5851455336233
LC0446542	22.795	22-23	2.19217702611275	99.4780863164938
LC0475821	22.795	22-23	1.65118106244469	98.7714658721923
LC0538845	22.795	22-23	2.4341535710666	98.5304455528404
LC0100501	22.795	22-23	1.41010207664286	98.678487788558
LC0651144	22.795	22-23	2.3805006748992	99.5845896147404
LC0661598	22.795	22-23	2.07881918309885	99.2629815745394
LC0991705	22.795	22-23	2.27558774051756	99.4738782212392
LC0345886	22.796	22-23	2.2586612233256	99.4780863164938
LC0518929	22.796	22-23	2.94463563531095	99.5882569544405
LC0716240	22.796	22-23	1.89746213801306	99.3735343383585
LC0934071	22.796	22-23	2.21629788663039	99.4772818657017
LC1000001	22.796	22-23	1.94939000664491	99.4740368509213
LC0492042	22.796	22-23	1.96759477267189	98.5237505439695
LC0989812	22.796	22-23	1.23904909314019	97.4056840625314
LC0870580	22.796	22-23	2.10006022393115	99.4739311084305
LC0394393	22.796	22-23	1.97676252326746	99.5884911341586
LC0780400	22.796	22-23	1.83670379908973	99.2659627953746
LC0222085	22.796	22-23	1.98524679080286	97.1763131482101
LC0710812	22.796	22-23	2.12378632861537	99.3668341708543
LC0811418	22.796	22-23	2.18514535767565	99.4739311084305
LC0860090	22.796	22-23	2.02587908329337	99.2659627953746
LC0944300	22.796	22-23	2.54009161153256	99.5845896147404
LC0143192	22.796	22-23	1.78361776519075	99.2676075178918
LC0420642	22.796	22-23	2.2935614226758	99.5884911341586
LC0396000	22.796	22-23	2.43324164111268	99.5884911341586
LC0583287	22.796	22-23	2.85416024016076	99.6817420435511
LC0905179	22.796	22-23	2.81567070661267	99.5845060983782
LC1006765	22.796	22-23	2.26934946929472	99.3666432090077
LC0535547	22.796	22-23	2.65030752313194	99.4777893080708
LC0370653	22.796	22-23	2.60071158732634	99.5884911341586
LC0400655	22.796	22-23	1.40739090447073	98.4677149548344
LC0532819	22.796	22-23	2.24558668897421	99.584909450005
LC0681982	22.796	22-23	1.66370092538965	99.1490787269682
LC0163306	22.796	22-23	1.76574304142104	99.2639678822349
LC0266768	22.796	22-23	2.21774707326279	99.4747407159585
LC0456188	22.796	22-23	1.55291145021651	99.2668965286379
LC0641934	22.796	22-23	1.71658757767569	99.2227805695142
LC0861164	22.796	22-23	2.30031281793437	99.3734083902962
LC0171508	22.796	22-23	1.15563963375978	95
LC0220513	22.796	22-23	1.53032778977809	98.875690145558
LC0411453	22.796	22-23	2.15314385651374	99.5883534136546
LC0431263	22.796	22-23	2.37386787032707	99.587870665103
LC0542373	22.796	22-23	1.43472854177976	99.2668965286379
LC0923481	22.796	22-23	2.35331984424271	99.5845060983782
LC0556985	22.796	22-23	2.44779349740938	99.3773641750075
LC0982386	22.796	22-23	2.40038254804543	99.4738782212392
LC0432980	22.796	22-23	2.17690118639135	99.4777893080708
LC0688827	22.796	22-23	2.31546652349565	99.5879396984925
LC0845954	22.796	22-23	1.70303330473369	99.2628334003485
LC0123877	22.796	22-23	2.2334022778119	99.5851455336233
LC0151441	22.796	22-23	2.08159931273294	99.1502174640348
LC0487032	22.796	22-23	2.29484083643889	99.3171090951696
LC1004438	22.796	22-23	2.76956931860693	99.5878982812343
LC0196459	22.796	22-23	1.3807537708039	99.4779291188381
LC0237706	22.796	22-23	2.48869169831694	99.5851455336233
LC0255064	22.796	22-23	2.32471447656067	99.5884911341586
LC0549392	22.796	22-23	1.45727618606133	98.7045157834834
LC0553834	22.796	22-23	2.5185797370876	99.5882569544405
LC0672792	22.796	22-23	2.25626060651221	99.3735343383585
LC0152807	22.797	22-23	1.37548071461857	98.3338909334226
LC0506416	22.797	22-23	2.71738753703812	99.584909450005
LC0514108	22.797	22-23	1.95390459341346	99.2668965286379
LC0529077	22.797	22-23	2.77718749572561	99.4777893080708
LC0771104	22.797	22-23	2.34551095769695	99.4772818657017
LC0242366	22.797	22-23	1.88946978396951	99.0799598527936
LC0272013	22.797	22-23	1.43088094645289	97.9089996654399
LC0424489	22.797	22-23	1.95308284391209	99.5851455336233
LC0464787	22.797	22-23	1.21879799811174	95.562546014323
LC0508674	22.797	22-23	2.25751058319062	99.3740166705721
LC0378285	22.797	22-23	2.51261769968292	99.5884911341586
LC0716389	22.797	22-23	2.06340842497595	99.4773869346734
LC0170340	22.797	22-23	1.91771551655949	99.2670928014457
LC0793318	22.797	22-23	1.90384933809668	99.4740368509213
LC0096095	22.797	22-23	1.14829409743475	95
LC0238085	22.797	22-23	2.09871293057888	99.3777183004349
LC0370926	22.797	22-23	2.12865770043141	99.5884911341586
LC0407912	22.797	22-23	2.09352674369967	99.4780863164938
LC0604133	22.797	22-23	1.82249498527875	98.778283572098
LC0232065	22.797	22-23	1.86723171451889	99.2673134827702
LC0418129	22.797	22-23	2.05770413153403	99.5884911341586
LC0865269	22.797	22-23	2.26587865956282	99.3667068757539
LC0168474	22.797	22-23	1.13193929521042	95.0786216125795
LC0285907	22.797	22-23	1.18012587516405	95
LC0347486	22.797	22-23	2.27002632231229	99.5884911341586
LC0739264	22.797	22-23	1.03019478535675	95
LC0869769	22.797	22-23	2.62239019262862	99.5845060983782
LC0141290	22.797	22-23	2.31169030111488	99.5884911341586
LC0541810	22.797	22-23	2.27207378750001	99.6817420435511
LC0523766	22.797	22-23	2.60006853513571	99.4777893080708
LC0962210	22.797	22-23	1.68743977454589	99.2629074948906
LC0388044	22.797	22-23	1.75457765604473	99.0699230511877
LC0790710	22.797	22-23	2.45709430800385	99.5845060983782
LC0126614	22.797	22-23	2.17513475865884	99.5884911341586
LC0231941	22.797	22-23	2.50459318174094	99.5851455336233
LC0422249	22.797	22-23	2.56251887673663	99.5884911341586
LC0470001	22.797	22-23	1.13861843389949	95.5035128805621
LC0695600	22.797	22-23	1.470116353151	96.6360958629
LC0807379	22.797	22-23	1.33765889102614	95
LC0849553	22.797	22-23	2.05041842724514	99.2866950202605
LC0961379	22.797	22-23	2.66513051697092	99.5845060983782
LC0548936	22.797	22-23	2.93713658864237	99.6819870786329
LC0744012	22.797	22-23	2.32516660979296	99.4740368509213
LC0979810	22.797	22-23	2.39785314108861	98.2643658904339
LC0193117	22.797	22-23	1.96331551138611	99.4780863164938
LC0343690	22.797	22-23	1.72370189399127	99.3777183004349
LC0462578	22.797	22-23	2.75972071210426	99.6853345830683
LC0189393	22.798	22-23	1.502836638621	98.3004349280696
LC0460720	22.798	22-23	2.18760531541815	99.3771765336191
LC0485231	22.798	22-23	1.45742769294648	95
LC0172359	22.798	22-23	1.61278385671974	98.6617597858816
LC0476649	22.798	22-23	2.38742542278823	99.5882569544405
LC0174247	22.798	22-23	1.62293896921149	99.3743726998996
LC0127654	22.798	22-23	1.97201759867402	99.2639678822349
LC0217876	22.798	22-23	1.72345567203519	99.3777183004349
LC0450471	22.798	22-23	1.92623952104586	99.5882569544405
LC0465353	22.798	22-23	2.48572142648158	99.4744418036354
LC0181212	22.798	22-23	1.17695898058691	97.0683712057829
LC0436372	22.798	22-23	2.44351331932349	99.4780863164938
LC0822576	22.798	22-23	1.8307169494369	98.7780381653833
LC0965916	22.798	22-23	2.61806902606232	99.5878568556494
LC0170316	22.798	22-23	1.78554336995659	99.5886700331071
LC0244802	22.798	22-23	2.24865974304834	99.4780863164938
LC0373338	22.798	22-23	2.56157836830096	99.6821679491469
LC0758615	22.798	22-23	2.10656483484676	99.3734923612972
LC0969643	22.798	22-23	2.35644655550447	99.4773344054679
LC0187519	22.798	22-23	2.13033376849501	99.4747407159585
LC0432816	22.798	22-23	2.40086596075657	99.6819870786329
LC0358372	22.798	22-23	2.77858532786296	99.5884911341586
LC0365641	22.798	22-23	1.02775720469055	95
LC0486766	22.798	22-23	2.01715859848781	98.2693402068758
LC0525976	22.798	22-23	1.57298770819821	95
LC0539313	22.798	22-23	2.31154195840119	96.7800240996117
LC1011384	22.798	22-23	2.33879503163181	99.4738782212392
LC1014360	22.798	22-23	2.58577646524171	99.5845060983782
LC0257926	22.798	22-23	2.25117570000674	99.5884911341586
LC1021278	22.798	22-23	1.77334754198082	98.965621129448
LC0777035	22.798	22-23	2.54082981411108	99.4772818657017
LC0142845	22.798	22-23	2.03933478873809	99.5884911341586
LC0189244	22.798	22-23	1.81683763090204	99.5884911341586
LC0253218	22.798	22-23	1.4224256763712	98.02275008364
LC0428600	22.798	22-23	2.44213470499191	99.5884911341586
LC0529341	22.798	22-23	1.96679854638336	99.4777893080708
LC0498176	22.798	22-23	2.69695891462699	99.4777893080708
LC0756943	22.798	22-23	1.76417613239033	99.2661841576196
LC0776401	22.798	22-23	2.16322102671558	99.5878568556494
LC0782309	22.798	22-23	1.55436800099009	98.2173373990551
LC0636393	22.798	22-23	1.98452731334379	99.3768844221105
LC1012008	22.798	22-23	2.47345777281545	99.5844364757532
LC0222572	22.798	22-23	1.39075852873872	99.0699230511877
LC0721575	22.798	22-23	2.30042155738307	99.4739311084305
LC0944297	22.798	22-23	2.28053284445138	99.3734083902962
LC0260729	22.798	22-23	1.79816705971594	99.2673134827702
LC0567455	22.798	22-23	2.19772152222687	99.5879396984925
LC0679952	22.798	22-23	2.17309881776623	99.4740368509213
LC0392664	22.799	22-23	1.123198075032	95
LC0441956	22.799	22-23	1.96913623359671	98.3706925393108
LC0777253	22.799	22-23	2.34997649942447	99.4739311084305
LC0908828	22.799	22-23	1.70697367617618	99.155694039602
LC0948764	22.799	22-23	2.67282722946676	99.584464327603
LC0974090	22.799	22-23	2.04249675743374	99.2628334003485
LC0712376	22.799	22-23	1.40705081480425	98.3456682629517
LC0883854	22.799	22-23	2.91403094535595	99.5845060983782
LC0504997	22.799	22-23	2.09198333223731	99.2635490242025
LC0110690	22.799	22-23	2.82867922672005	99.6821679491469
LC0371006	22.799	22-23	2.03782475058834	99.4780863164938
LC0374572	22.799	22-23	1.06520612805431	96.1592505854801
LC0760239	22.799	22-23	1.51215053692203	95
LC0904300	22.799	22-23	2.5094579145654	99.4739311084305
LC0272560	22.799	22-23	2.04016703648285	99.6821679491469
LC0741628	22.799	22-23	1.93303149510241	99.4740368509213
LC0159813	22.799	22-23	2.17498965040733	99.5884911341586
LC0408676	22.799	22-23	2.54240212582242	99.4747407159585
LC1025044	22.799	22-23	2.27978097699696	99.5845478607565
LC1006686	22.799	22-23	1.86207171937999	99.4773344054679
LC0435023	22.799	22-23	2.47807565312612	99.5851455336233
LC0607686	22.799	22-23	2.07415791969732	99.4740368509213
LC0784690	22.799	22-23	1.99197879099458	99.4772818657017
LC0221174	22.799	22-23	2.0200296335427	99.5884911341586
LC0374302	22.799	22-23	2.41509025767112	99.4712359024129
LC0525909	22.799	22-23	2.56192385488394	99.3773641750075
LC0726311	22.799	22-23	2.38744321991893	99.4807370184255
LC0870536	22.799	22-23	2.16238515585724	99.4737724149489
LC0364769	22.799	22-23	2.31839727921751	98.949481431917
LC0822167	22.799	22-23	1.52569252450501	97.555339740799
LC0953744	22.799	22-23	2.37683234929081	99.4740368509213
LC0961833	22.799	22-23	2.38865171702682	99.584464327603
LC0359633	22.799	22-23	2.2753574310876	99.5884911341586
LC0907611	22.799	22-23	1.23451728351269	96.5885503850017
LC0814311	22.799	22-23	2.57198818075608	99.5845060983782
LC0926259	22.799	22-23	2.17201880942456	99.2661841576196
LC0229615	22.799	22-23	1.46194849520376	98.6617597858816
LC0283859	22.799	22-23	1.93746773964338	99.4747407159585
LC0361851	22.799	22-23	2.49242511277609	99.6453426124197
LC0624993	22.799	22-23	2.80833928359708	99.6850921273032
LC0624965	22.799	22-23	1.55291145021651	97.9162479061977
LC0813467	22.8	22-23	2.09656243837414	99.4738782212392
LC0443426	22.8	22-23	2.37195402714013	99.4777893080708
LC0447994	22.8	22-23	1.8980117387975	99.4710942991999
LC0835383	22.8	22-23	1.65350194696293	99.2659627953746
LC0252908	22.8	22-23	2.07110842178245	99.367681498829
LC0366031	22.8	22-23	2.33777862483618	99.5884911341586
LC0519151	22.8	22-23	2.08870296035147	99.3673216617012
LC0971413	22.8	22-23	2.28849515177356	99.5845060983782
LC0140835	22.8	22-23	2.05724758013125	99.5717631314821
LC0230054	22.8	22-23	1.6730209071289	99.2673134827702
LC0373817	22.8	22-23	2.24674470972384	99.5884911341586
LC0508467	22.8	22-23	2.35799198725209	99.6819870786329
LC0805784	22.8	22-23	2.5996538612434	99.5845896147404
LC0184109	22.8	22-23	2.20216124701935	99.3743726998996
LC0352132	22.8	22-23	2.08721334123161	99.310806289729
LC0385259	22.8	22-23	2.07048117506602	99.5851455336233
LC0452776	22.8	22-23	2.10380372095596	99.3743726998996
LC0556253	22.8	22-23	1.50799072481969	98.6609982258227
LC0207353	22.8	22-23	1.55376169839	98.3205085312814
LC0343083	22.8	22-23	1.75694023604672	99.5851455336233
LC0389114	22.8	22-23	2.24221832024761	99.5884911341586
LC0429572	22.8	22-23	1.8342935124427	98.9723161383189
LC0594598	22.8	22-23	2.10687054447865	99.4773869346734
LC0893699	22.8	22-23	2.18605179052628	99.4739311084305
LC0415448	22.8	22-23	1.86474833562966	99.2673134827702
LC0399652	22.8	22-23	1.5856862784525	99.4780863164938
LC0616408	22.8	22-23	2.51271107196312	99.4773869346734
LC1006671	22.8	22-23	2.02538779989041	99.4773344054679
LC0455336	22.8	22-23	1.45301239112146	98.9327534292405
LC0497704	22.8	22-23	1.83403901815947	97.5061091955947
LC0570341	22.8	22-23	2.62405508928243	99.3740166705721
LC0494550	22.8	22-23	1.95631253084119	99.3740166705721
LC0592868	22.8	22-23	1.2137832993353	95.0759349702281
LC0624399	22.8	22-23	2.00586660187538	99.4740368509213
LC0159657	22.8	22-23	1.9282934122322	99.5851455336233
LC0547499	22.8	22-23	2.54291252600035	99.4771066568345
LC0726532	22.8	22-23	2.53384828829134	99.5845896147404
LC0860021	22.8	22-23	2.1902476330382	99.3665158371041
LC0983164	22.8	22-23	2.25476553241615	99.5845060983782
LC0753238	22.8	22-23	1.28352736486169	96.9902912621359
LC0784246	22.8	22-23	2.44213470499191	99.5845060983782
LC0796274	22.8	22-23	2.04206334943216	99.3700576330251
LC0132769	22.8	22-23	2.07693157455566	99.5918367346939
LC0393994	22.8	22-23	1.45147940512486	98.0194044831047
LC0154771	22.8	22-23	2.42797271360821	99.5851455336233
LC0496069	22.8	22-23	2.12888370209977	99.3740166705721
LC0535904	22.8	22-23	2.31812596907318	99.4777893080708
LC0551245	22.8	22-23	2.1877180825676	99.4777893080708
LC0890373	22.8	22-23	2.38565988689162	99.5845060983782
LC0167793	22.8	22-23	2.72447248673924	99.5918367346939
LC0202778	22.8	22-23	1.53542071805617	98.8725326196052
LC0421010	22.8	22-23	2.59302009101016	99.6821679491469
LC0579582	22.8	22-23	2.2348714585627	99.6817420435511
LC0579352	22.8	22-23	2.75625564875423	99.6817420435511
LC0580783	22.8	22-23	2.72409555899408	99.6817420435511
LC0895076	22.8	22-23	2.91887921322783	99.5878568556494
LC0347834	22.801	22-23	2.42991369776375	99.5884911341586
LC0500940	22.801	22-23	2.63231554125099	99.4777893080708
LC0745709	22.801	22-23	1.73126634907549	99.1489076531296
LC0796943	22.801	22-23	2.42986527873456	99.5811553411071
LC0400160	22.801	22-23	2.08870296035147	99.5884911341586
LC0683682	22.801	22-23	1.71365851620836	99.1558637322882
LC0408639	22.801	22-23	1.85485236241783	99.4747407159585
LC0614371	22.801	22-23	2.02714566577434	99.4737724149489
LC0874066	22.801	22-23	2.40167619580946	99.4739311084305
LC0452415	22.801	22-23	2.34344798380723	99.4744418036354
LC0363701	22.801	22-23	2.15950703747732	99.4780863164938
LC0571232	22.801	22-23	2.40433758531093	99.4773519163763
LC0152761	22.801	22-23	2.27223624035003	99.5851455336233
LC0433596	22.801	22-23	1.65686449154892	99.2673134827702
LC0500653	22.801	22-23	2.07634911749346	99.2635490242025
LC0799946	22.801	22-23	2.09233458952102	99.3734083902962
LC0970663	22.801	22-23	2.42709643254932	99.5845060983782
LC0238575	22.801	22-23	2.43186211252997	99.4747407159585
LC0189920	22.801	22-23	2.13232374004099	99.4780863164938
LC0498908	22.801	22-23	2.52535583198347	99.4744418036354
LC1032793	22.801	22-23	1.82314805981069	99.373471370657
LC0448245	22.801	22-23	2.58755382747949	99.5882569544405
LC0476895	22.801	22-23	2.46505551995182	99.6819870786329
LC0705822	22.801	22-23	1.9066582176716	99.2663316582915
LC0894214	22.801	22-23	2.06640047595563	99.4739311084305
LC0152570	22.801	22-23	2.10414555055401	99.3777183004349
LC0716319	22.801	22-23	2.37839790094814	99.4772818657017
LC0893315	22.801	22-23	2.68264138719622	99.5845060983782
LC0913494	22.801	22-23	2.44359151844895	99.3734083902962
LC0939763	22.801	22-23	1.93049056530627	99.4739311084305
LC0941752	22.801	22-23	2.21947973806514	99.4772818657017
LC0592501	22.801	22-23	1.8481891169914	99.4773869346734
LC0747197	22.801	22-23	1.71197585435176	99.2629815745394
LC0194466	22.801	22-23	1.61246596395314	98.7587822014052
LC0551525	22.801	22-23	3.01897912316208	99.5882569544405
LC0239203	22.801	22-23	1.31973049433022	97.2331883573101
LC0908179	22.801	22-23	2.47897030267259	99.5845060983782
LC0395627	22.801	22-23	1.85186960072977	99.3743726998996
LC0436299	22.801	22-23	1.93277807006055	99.3743726998996
LC0731642	22.801	22-23	2.05952555273869	99.5845060983782
LC0959207	22.801	22-23	2.01820102249629	99.3733453972722
LC0228891	22.801	22-23	2.24890465056168	99.3743726998996
LC0343229	22.801	22-23	1.83448428533481	99.4780863164938
LC0553954	22.801	22-23	2.84132818009986	99.6819870786329
LC0649906	22.801	22-23	1.91897343049295	99.2663316582915
LC0726958	22.801	22-23	2.00311571709981	98.8720042843754
LC0434789	22.802	22-23	1.23653726148869	97.6580796252927
LC0792071	22.802	22-23	1.84167225007363	99.2651253313647
LC0942245	22.802	22-23	1.2143138974244	95
LC0973580	22.802	22-23	1.9830396160461	98.6711741866381
LC0274767	22.802	22-23	2.45441797499579	99.5851455336233
LC0568384	22.802	22-23	1.34044411484012	98.4502610791271
LC0569402	22.802	22-23	2.03398636523961	99.5845896147404
LC0192709	22.802	22-23	1.12417805547468	95
LC0359889	22.802	22-23	2.53486341054842	99.6821679491469
LC0517530	22.802	22-23	3.06295783408451	99.6819870786329
LC0554154	22.802	22-23	2.36921585741014	99.6819870786329
LC0579495	22.802	22-23	2.33059638216485	99.4740368509213
LC0904652	22.802	22-23	2.28237283742438	99.4739311084305
LC1044407	22.802	22-23	1.72032471741744	99.1553544494721
LC0386549	22.802	22-23	1.94586232448962	99.4732957595276
LC0869759	22.802	22-23	2.40807028588719	99.5811553411071
LC0934145	22.802	22-23	2.29172395634373	99.5845060983782
LC0379935	22.802	22-23	2.42051683122862	99.6821679491469
LC0584568	22.802	22-23	2.41718926845902	99.5912897822446
LC0808463	22.802	22-23	1.9429500700771	99.3600053612116
LC0161717	22.802	22-23	1.68681495450732	99.2609190020734
LC0353591	22.802	22-23	1.56454771175595	98.5480093676815
LC0563405	22.802	22-23	2.59081955127089	99.4777893080708
LC0717055	22.802	22-23	2.20016624636311	99.4773869346734
LC0148108	22.802	22-23	1.43184604569873	99.163599866176
LC0830843	22.802	22-23	2.28087417255722	98.6425339366516
LC0841688	22.802	22-23	2.24089854012349	99.5845060983782
LC0913767	22.802	22-23	2.19437556748221	99.3730932984679
LC0529986	22.802	22-23	2.71576107338056	99.584909450005
LC0139915	22.802	22-23	1.56984189940376	98.5680829708933
LC0146228	22.802	22-23	2.12260902357599	99.5884911341586
LC0533289	22.802	22-23	2.56169753265399	99.5882569544405
LC0911564	22.802	22-23	1.80570470443386	99.2661841576196
LC0519240	22.802	22-23	2.14584875659054	99.2665282336392
LC0812514	22.802	22-23	2.12933535291649	99.4772818657017
LC0813704	22.802	22-23	2.62152939206985	99.5878568556494
LC1042593	22.802	22-23	2.39602489660859	99.5878982812343
LC0378964	22.802	22-23	1.44388854677737	98.1063900970224
LC0431347	22.802	22-23	2.57716998101412	99.584909450005
LC0808337	22.802	22-23	2.4309131510046	99.4771417080038
LC0740284	22.802	22-23	1.63346845557959	98.4566454636759
LC0404377	22.802	22-23	2.17318626841227	99.4780863164938
LC0183903	22.803	22-23	2.35919019915581	99.4739663606513
LC0390510	22.803	22-23	2.04410838744612	99.5851455336233
LC0436668	22.803	22-23	2.24669549509612	99.4777893080708
LC0442394	22.803	22-23	2.28485917673376	99.3740166705721
LC0617284	22.803	22-23	1.61637047229127	98.4569554157183
LC0776837	22.803	22-23	2.34449051924189	99.4737724149489
LC0861531	22.803	22-23	2.59829795421367	99.5845060983782
LC0171703	22.803	22-23	2.07587529525983	99.5851455336233
LC0264371	22.803	22-23	1.69749088717106	99.2673134827702
LC0165939	22.803	22-23	1.9501700598082	98.7587822014052
LC0697534	22.803	22-23	2.18164353783935	99.3732193732194
LC0823247	22.803	22-23	1.52348633234323	98.525666800697
LC0839037	22.803	22-23	2.34890817156036	99.5844225484282
LC0128696	22.803	22-23	1.89812157554111	99.2673134827702
LC0246094	22.803	22-23	1.91907809237607	99.5851455336233
LC0374457	22.803	22-23	1.89960165914612	99.2639678822349
LC0449312	22.803	22-23	1.11159852488039	98.2894252334884
LC0685437	22.803	22-23	1.27485032001666	97.1811181787747
LC0774784	22.803	22-23	2.03770531313554	99.3735343383585
LC0375404	22.803	22-23	2.08845504504417	99.3777183004349
LC0384206	22.803	22-23	2.28287124533521	99.5884911341586
LC0178694	22.803	22-23	1.05230909964732	95
LC0189353	22.803	22-23	2.01296369982578	99.4747407159585
LC0373421	22.803	22-23	1.47914324797861	97.9257276681164
LC0690515	22.803	22-23	1.91105102032813	99.4773869346734
LC0715113	22.803	22-23	1.75747194776567	99.4740368509213
LC0836169	22.803	22-23	1.51414913447544	98.4561803020662
LC0892274	22.803	22-23	1.75876054390998	98.7575767723787
LC0209313	22.803	22-23	1.91179659043725	99.1569086651054
LC0554621	22.803	22-23	2.85413593512776	99.4777893080708
LC0839609	22.803	22-23	2.3505581179417	99.2661841576196
LC0942618	22.803	22-23	2.23656245185336	99.5811132334707
LC1034911	22.803	22-23	2.15372342430168	99.373471370657
LC0195277	22.803	22-23	1.62613497863539	95.9585145533623
LC0632223	22.803	22-23	1.66567478099389	99.2629074948906
LC0649868	22.803	22-23	2.3751879153613	99.4773869346734
LC0888952	22.803	22-23	2.38898878512471	99.3734083902962
LC0499656	22.803	22-23	2.59181006253092	99.3773641750075
LC0793378	22.803	22-23	2.31531946525875	99.5879396984925
LC0866197	22.803	22-23	2.48481214694104	99.4739311084305
LC0187926	22.803	22-23	1.13861843389949	96.5730731903216
LC0567270	22.803	22-23	2.72956972630197	99.6817420435511
LC0662782	22.803	22-23	2.19904173446148	99.5845896147404
LC0211484	22.803	22-23	1.70225816316209	98.9695550351288
LC0368726	22.803	22-23	1.37199091146491	97.6246236199398
LC0490787	22.803	22-23	2.16793731270058	99.584909450005
LC1044338	22.803	22-23	1.72115084374968	98.9010620832914
LC0147037	22.803	22-23	1.4224256763712	98.4608692742664
LC0185803	22.803	22-23	2.06355851811098	99.3743726998996
LC0269880	22.803	22-23	1.58759872972124	98.6617597858816
LC0815790	22.803	22-23	2.36606790481248	99.4705803511594
LC0511192	22.803	22-23	2.53382287980914	99.6819870786329
LC0585313	22.803	22-23	2.13732245610034	99.4773869346734
LC0987253	22.803	22-23	1.99821573237096	99.5844921757196
LC0526682	22.803	22-23	2.67638263489674	99.3773641750075
LC0536488	22.803	22-23	2.603707182674	99.4777893080708
LC0461197	22.803	22-23	2.64331446988973	99.6819870786329
LC0895690	22.803	22-23	2.02147873225753	99.4739311084305
LC0222329	22.804	22-23	1.37493155397819	99.1569086651054
LC0445822	22.804	22-23	2.87917619073634	99.5884911341586
LC0471971	22.804	22-23	2.39679195514148	99.4777893080708
LC0834384	22.804	22-23	1.65886959220196	99.018228119555
LC0180221	22.804	22-23	2.53688656441695	99.5884911341586
LC0674325	22.804	22-23	2.04789762351441	99.3768844221105
LC0752687	22.804	22-23	2.16518495166601	99.1557788944724
LC0814464	22.804	22-23	1.80841355140037	99.3732823915812
LC0220159	22.804	22-23	1.75112507153558	98.7813044060533
LC0459455	22.804	22-23	2.67178357376848	99.4777893080708
LC0821345	22.804	22-23	2.22146640221474	99.3667068757539
LC0866676	22.804	22-23	2.09110394409029	99.3734083902962
LC1040850	22.804	22-23	1.72623804680264	98.7580758544505
LC0273414	22.804	22-23	1.8866598978612	99.5851455336233
LC0398597	22.804	22-23	2.62349738779505	99.5884911341586
LC0760286	22.804	22-23	2.04222100239038	99.4737724149489
LC0774407	22.804	22-23	2.58896602270868	99.5878568556494
LC0967318	22.804	22-23	2.35694321958013	99.5842971604814
LC0159953	22.804	22-23	2.51571492641458	99.5879258936648
LC0417117	22.804	22-23	2.14943466634317	99.4780863164938
LC0722694	22.804	22-23	2.50957883743459	99.5845896147404
LC0734145	22.804	22-23	2.52414936755836	99.5845339408966
LC1022687	22.804	22-23	2.12136284056339	99.373471370657
LC0243616	22.804	22-23	1.25767857486918	95
LC0508493	22.804	22-23	2.46883453043275	99.6819870786329
LC0814883	22.804	22-23	1.39846084960822	95
LC0891509	22.804	22-23	1.98150148814825	99.2661841576196
LC0530032	22.804	22-23	2.624993302233	99.4777893080708
LC0276916	22.804	22-23	1.37511468469223	96.6242890598863
LC0432388	22.804	22-23	1.89075625191822	99.4774219482782
LC0694397	22.804	22-23	2.52460380671867	99.5879396984925
LC0410888	22.804	22-23	2.32690907895735	99.6821679491469
LC0459215	22.804	22-23	2.01745072951054	99.3773641750075
LC0531131	22.804	22-23	2.50757254376457	99.5916044588759
LC0548567	22.804	22-23	2.37570018458799	99.5882156009374
LC0562490	22.804	22-23	1.38147609027503	97.7069594617213
LC0385038	22.804	22-23	2.04222100239038	99.4747407159585
LC0812913	22.804	22-23	2.64095820344249	99.5845060983782
LC0689296	22.804	22-23	1.97726621242729	99.2626110273169
LC0870984	22.804	22-23	2.19950834889679	99.3734083902962
LC0097618	22.804	22-23	1.52478544932122	98.6617597858816
LC0431631	22.804	22-23	1.2143138974244	96.2361993977919
LC0155182	22.804	22-23	2.19273467190316	99.2675095324102
LC0349788	22.804	22-23	1.94914595241994	99.3777183004349
LC0132107	22.804	22-23	2.44150661249411	99.4782957661695
LC0194363	22.805	22-23	2.16716959040863	99.2639678822349
LC0352407	22.805	22-23	2.76446008756678	99.5884911341586
LC0346579	22.805	22-23	2.20392993724463	99.5883671898531
LC0390136	22.805	22-23	1.76678451549786	99.3743726998996
LC0580009	22.805	22-23	2.67680331226897	99.5879396984925
LC0731074	22.805	22-23	1.49094120535679	95
LC0944670	22.805	22-23	2.66189783297051	99.5878568556494
LC0961745	22.805	22-23	2.54216539536008	99.5845060983782
LC0626068	22.805	22-23	2.45101845215546	99.4773694261114
LC0705880	22.805	22-23	1.82807959055675	99.3735343383585
LC0716052	22.805	22-23	1.617838747717	98.9690721649485
LC0453168	22.805	22-23	2.33507659731441	99.3740166705721
LC0523809	22.805	22-23	2.35621713421974	99.4777893080708
LC0669455	22.805	22-23	2.19994705792522	99.3667068757539
LC0918052	22.805	22-23	1.61458086699749	98.4030800133914
LC1011885	22.805	22-23	2.29756355710936	99.5845060983782
LC0488627	22.805	22-23	2.57196490853884	99.4811368125063
LC0450480	22.805	22-23	1.82911071015529	99.3740166705721
LC0606644	22.805	22-23	1.89398356721185	99.3735343383585
LC1041121	22.805	22-23	2.84797961948603	99.5845339408966
LC0347162	22.805	22-23	1.83708315082319	99.1234526597524
LC0357024	22.805	22-23	1.96590691549519	99.0799598527936
LC0697387	22.805	22-23	2.36191661866864	99.571189279732
LC0793362	22.805	22-23	2.60437727358856	99.5845060983782
LC0918314	22.805	22-23	2.15691242570002	99.5842971604814
LC0541639	22.805	22-23	2.16342974330147	99.5882569544405
LC0689922	22.805	22-23	2.55083960506578	99.5845896147404
LC1013812	22.805	22-23	1.27230584440209	97.2859915668295
LC0156291	22.805	22-23	1.79021477024398	98.7587822014052
LC0451003	22.805	22-23	2.5950771570077	99.4744418036354
LC0750154	22.805	22-23	1.87407574522303	99.2627345844504
LC1025155	22.805	22-23	1.90460736381545	99.2652979066023
LC0198249	22.805	22-23	2.36410052130694	99.5751087320174
LC0342463	22.805	22-23	2.42925150333069	99.5884911341586
LC0495026	22.805	22-23	2.24538927117121	99.4777893080708
LC0768944	22.805	22-23	2.47973362534305	99.5843807608513
LC0783584	22.805	22-23	1.86799751034495	99.2628334003485
LC0287102	22.805	22-23	1.87702561586725	99.2639678822349
LC0638836	22.805	22-23	2.20115122765526	99.3735343383585
LC0760264	22.805	22-23	1.7976829349149	95
LC0905019	22.805	22-23	1.66304097489397	98.202329941082
LC0864729	22.805	22-23	1.76499759928488	95
LC0943134	22.805	22-23	2.27882216835269	99.3667068757539
LC1004845	22.805	22-23	2.22690908496548	99.373471370657
LC0388206	22.805	22-23	1.97818051693741	99.4780863164938
LC0439326	22.805	22-23	2.25445139534502	99.5884085129166
LC0637820	22.805	22-23	2.72147260755004	99.5845896147404
LC0662775	22.805	22-23	2.31079948383439	99.3668341708543
LC0354953	22.805	22-23	1.1034616220947	95
LC0812527	22.805	22-23	2.36257671246054	99.4771241830065
LC0876282	22.805	22-23	2.31762464308006	99.3734083902962
LC0621948	22.805	22-23	1.85678928875332	99.4773869346734
LC0655290	22.805	22-23	1.64256343710439	99.1553544494721
LC0667952	22.805	22-23	2.6170003411209	99.5845756976783
LC0858180	22.805	22-23	2.17533782879202	99.5845060983782
LC0911087	22.805	22-23	2.59433729310938	99.5845060983782
LC0130457	22.806	22-23	2.52815794986088	99.5951823352292
LC0523671	22.806	22-23	2.60347998178893	99.4744418036354
LC0608631	22.806	22-23	2.10581663743369	99.5845896147404
LC0731760	22.806	22-23	2.35799198725209	99.4739311084305
LC0734944	22.806	22-23	2.14448080090275	99.4739311084305
LC0784504	22.806	22-23	2.019033163931	99.4739311084305
LC0812337	22.806	22-23	2.21722065564452	99.5845060983782
LC1004624	22.806	22-23	2.2149232848949	99.5845896147404
LC0125059	22.806	22-23	2.45460097709776	99.5880363063938
LC0571692	22.806	22-23	2.10191883368042	99.4773869346734
LC0646581	22.806	22-23	2.57195327196255	99.5879396984925
LC0580114	22.806	22-23	2.46492154047153	99.5879396984925
LC0943001	22.806	22-23	1.86628733908419	98.8684298627385
LC0343574	22.806	22-23	2.05797023171071	99.3777183004349
LC0191271	22.806	22-23	2.53566115265944	99.5884911341586
LC0280301	22.806	22-23	1.88218288763027	98.98293743727
LC0972523	22.806	22-23	2.55804822908299	99.5843807608513
LC0206832	22.806	22-23	2.13738576433397	99.4747407159585
LC0379112	22.806	22-23	1.96834283095895	99.5874974847408
LC0413348	22.806	22-23	2.46304147484323	99.5917547851693
LC0706004	22.806	22-23	2.20639406443087	99.3734083902962
LC0565972	22.806	22-23	1.72255166200096	99.1564288822683
LC0945468	22.806	22-23	2.40929050064045	99.5845060983782
LC1028790	22.806	22-23	2.21592822933992	99.4738782212392
LC0128361	22.806	22-23	1.99602982841108	99.367681498829
LC0196783	22.806	22-23	1.86534090562458	99.2673134827702
LC0399004	22.806	22-23	1.91216889605963	99.2673134827702
LC0464896	22.806	22-23	2.32407657973949	99.5916044588759
LC0578697	22.806	22-23	2.60245068057787	99.6817420435511
LC0615586	22.806	22-23	2.33205449510819	99.5879396984925
LC0928710	22.806	22-23	1.88727963453002	99.3734083902962
LC0723165	22.806	22-23	2.56834255349543	99.5845896147404
LC0800221	22.806	22-23	1.90773373699766	99.3734083902962
LC0438631	22.806	22-23	1.34242268082221	97.8554700568752
LC0666544	22.806	22-23	2.46551668871213	99.5878568556494
LC0701976	22.806	22-23	2.1523800870476	99.5845896147404
LC0162844	22.806	22-23	1.60021030640933	98.4610237537638
LC0937343	22.806	22-23	2.61010629748631	99.5845060983782
LC1038636	22.806	22-23	1.95870719108728	99.4739839849901
LC0147651	22.806	22-23	2.54841398855424	99.6554031448645
LC0558439	22.806	22-23	1.81103850860422	99.3673216617012
LC0566548	22.806	22-23	2.43775056282039	99.477841745883
LC0611469	22.806	22-23	2.24573469345659	99.5845896147404
LC0645211	22.806	22-23	2.71104760386703	99.5878982812343
LC0404639	22.806	22-23	2.39842614630548	99.5884911341586
LC0468877	22.806	22-23	1.92412415318582	99.3773641750075
LC0505341	22.806	22-23	2.597245304665	99.4777893080708
LC0873186	22.806	22-23	1.70139526901392	99.2628334003485
LC0242782	22.806	22-23	1.87046243158892	99.2639678822349
LC0802527	22.806	22-23	1.84658450289805	98.5570806829595
LC0875563	22.806	22-23	1.77063112777781	98.5532969425003
LC0210250	22.807	22-23	2.17525081036156	99.4747407159585
LC0286232	22.807	22-23	1.61500261452459	98.7587822014052
LC0384690	22.807	22-23	2.43997970522364	99.4747407159585
LC0552815	22.807	22-23	2.29481880948269	99.380711679443
LC0732055	22.807	22-23	2.02522391517831	99.4740368509213
LC0764378	22.807	22-23	2.14251460499937	99.5778045838359
LC0812323	22.807	22-23	1.55630250076729	98.7579511215266
LC0933977	22.807	22-23	1.81954393554187	98.9210561586919
LC0953298	22.807	22-23	2.21611309731518	99.4740368509213
LC0971809	22.807	22-23	2.35164172619352	99.5845060983782
LC0110610	22.807	22-23	1.5864747785714	99.2639678822349
LC0791038	22.807	22-23	2.6022119678023	99.5843807608513
LC0123103	22.807	22-23	1.19948091486236	97.7510792811485
LC0222269	22.807	22-23	1.80969435871692	99.4780863164938
LC0556662	22.807	22-23	1.48671377598249	99.2133364576708
LC0654907	22.807	22-23	2.16307188200382	99.4773869346734
LC0792986	22.807	22-23	2.14569352390422	99.5242881072027
LC0821672	22.807	22-23	1.92464104741716	99.3767591475674
LC0798648	22.807	22-23	1.33685982091681	98.689853906983
LC0093681	22.807	22-23	1.69836156605511	99.2639678822349
LC0437618	22.807	22-23	1.93986854445951	99.0593512536404
LC0662368	22.807	22-23	2.20101455821337	99.5845896147404
LC0765680	22.807	22-23	2.62292862135217	99.5845060983782
LC0388052	22.807	22-23	1.35907622605926	97.9156908665105
LC0393611	22.807	22-23	2.16711047859666	99.4780863164938
LC0446476	22.807	22-23	1.13545069934551	95
LC1024751	22.807	22-23	2.47129171105894	99.373471370657
LC0206130	22.807	22-23	1.41664050733828	98.4643693542991
LC0262500	22.807	22-23	1.64718729789599	98.5714285714286
LC0370660	22.807	22-23	2.38610640713608	99.5884911341586
LC0411527	22.807	22-23	1.24772783290972	97.1462027433924
LC0541191	22.807	22-23	2.79305663141921	99.6817313812858
LC0588749	22.807	22-23	2.27551866051181	99.5879396984925
LC0595035	22.807	22-23	2.09691001300806	99.5912897822446
LC0560334	22.807	22-23	2.45819955698117	99.380711679443
LC0573504	22.807	22-23	2.2721202088011	99.4744418036354
LC0454422	22.807	22-23	2.07459704459004	99.4744418036354
LC0610711	22.807	22-23	2.81928064697248	99.6817420435511
LC0624596	22.807	22-23	1.49568306761692	99.2629815745394
LC0928253	22.807	22-23	2.52880104433647	99.4739311084305
LC0535583	22.807	22-23	2.31582345775116	99.4807370184255
LC0916789	22.807	22-23	2.34147409402666	99.3734083902962
LC0974455	22.807	22-23	2.27646180417324	99.5843807608513
LC0217975	22.807	22-23	2.81130013381458	99.5884911341586
LC0238884	22.807	22-23	1.33825723024626	97.8860048166979
LC0373015	22.807	22-23	2.17906322239498	99.6821679491469
LC0698489	22.807	22-23	1.81016528454315	99.2629815745394
LC0800820	22.807	22-23	2.49906818451079	99.4739311084305
LC0864158	22.807	22-23	2.5183033217933	99.587732528909
LC0914246	22.807	22-23	1.25527250510331	95
LC0862024	22.807	22-23	2.48523860877548	99.5845060983782
LC0191642	22.807	22-23	1.4184670209466	98.0628972900636
LC0594504	22.807	22-23	2.70474233316836	99.5879396984925
LC0670633	22.807	22-23	1.63568476254722	99.2663316582915
LC0176297	22.807	22-23	2.04450056237064	98.969761841049
LC0277781	22.807	22-23	1.36698297597785	98.6416861826698
LC0990749	22.807	22-23	2.01165501072478	95.7628537933344
LC0519775	22.808	22-23	1.37511468469223	98.2927727379239
LC0735646	22.808	22-23	1.88354787926804	99.3734083902962
LC0906494	22.808	22-23	2.51697143246933	99.5845060983782
LC0251159	22.808	22-23	1.93500315145365	99.3736812137857
LC0359268	22.808	22-23	2.58425204888587	99.6821679491469
LC0363007	22.808	22-23	2.25551371281953	99.3810639009702
LC0404244	22.808	22-23	1.56902258602956	99.2639678822349
LC0430344	22.808	22-23	2.26902233472923	99.5884498276843
LC0541022	22.808	22-23	2.43528681224013	99.5715194322632
LC1036540	22.808	22-23	2.30494268240246	99.5844225484282
LC0719900	22.808	22-23	2.14420046018388	99.4773869346734
LC0097060	22.808	22-23	1.25767857486918	97.4740715958515
LC0153531	22.808	22-23	1.38952046584638	98.1666109066578
LC0528298	22.808	22-23	1.27485032001666	96.342279633224
LC0556921	22.808	22-23	2.35871511380213	99.4777893080708
LC0745752	22.808	22-23	2.37905157618437	99.3735343383585
LC0883056	22.808	22-23	2.381962977656	99.5845060983782
LC0380011	22.808	22-23	2.2663728312246	99.5884911341586
LC0425250	22.808	22-23	1.42553422049826	98.3472733355637
LC0447319	22.808	22-23	2.1937922302798	99.6820722198052
LC0566366	22.808	22-23	1.88354787926804	99.5879396984925
LC0585203	22.808	22-23	1.32325210017169	95
LC0680229	22.808	22-23	2.10605484009379	98.8653099477842
LC0881241	22.808	22-23	2.12182237675218	97.9118485000838
LC0881789	22.808	22-23	2.34054325751419	99.5878568556494
LC0877239	22.808	22-23	1.80502484442981	97.5137381048117
LC0928331	22.808	22-23	2.61896803530004	99.5878568556494
LC0377231	22.808	22-23	1.93841964579319	99.2706590833054
LC0522060	22.808	22-23	1.79105874359183	96.7733297630205
LC0172213	22.808	22-23	1.20601587676334	97.9600026754063
LC0761018	22.808	22-23	1.54406804435028	98.814507216771
LC0855027	22.808	22-23	1.01452053875792	95
LC0187502	22.808	22-23	1.7131544018373	99.4780863164938
LC0537991	22.808	22-23	2.77062376304719	99.4775794514584
LC0228730	22.808	22-23	1.68033551341456	99.2673134827702
LC0508663	22.808	22-23	2.29874394348241	99.4710942991999
LC0649871	22.808	22-23	2.33449396174139	99.5845896147404
LC0681757	22.808	22-23	1.75610337158511	99.3735343383585
LC0513489	22.808	22-23	2.34395972900714	99.4710942991999
LC0944820	22.808	22-23	2.15845296068883	99.3735343383585
LC0394163	22.808	22-23	1.93206769220072	99.5851455336233
LC0657271	22.808	22-23	2.09725730969342	99.4740368509213
LC0764258	22.809	22-23	1.18412335423967	95
LC0860572	22.809	22-23	2.10390629808872	99.2661841576196
LC0912513	22.809	22-23	2.45115678942457	99.3734083902962
LC0583591	22.809	22-23	1.95104594813582	99.2629815745394
LC0789672	22.809	22-23	2.11590992187706	99.4737724149489
LC0395907	22.809	22-23	1.96009006790492	99.2806958849113
LC0195456	22.809	22-23	1.6420686273415	99.2673134827702
LC0218262	22.809	22-23	1.99488879536491	99.3743726998996
LC0531099	22.809	22-23	1.29203443599474	95.9662571552907
LC0279859	22.809	22-23	2.21829912588517	99.5851455336233
LC0582473	22.809	22-23	1.98690603138072	99.1557788944724
LC0866866	22.809	22-23	1.90923500336831	99.3734083902962
LC0169060	22.809	22-23	1.29490691060519	97.694881231181
LC0616444	22.809	22-23	2.68005435501447	99.5879396984925
LC0711664	22.809	22-23	2.0591467194262	99.4740368509213
LC0220249	22.809	22-23	1.43964842956347	98.0628972900636
LC0284996	22.809	22-23	2.06483221973857	99.5851455336233
LC0730989	22.809	22-23	1.90232930585832	99.3732193732194
LC0246135	22.809	22-23	1.62572390952576	99.2639678822349
LC0411732	22.809	22-23	2.03426739703803	99.4780863164938
LC0431681	22.809	22-23	2.66923317549069	99.5877187101964
LC0761726	22.809	22-23	2.13264385097308	99.4737724149489
LC0836777	22.809	22-23	2.28314286330324	99.5845060983782
LC0126604	22.809	22-23	1.67430988894148	99.2659135856266
LC0270362	22.809	22-23	1.48742121135947	99.1134158581465
LC0442523	22.809	22-23	2.54541845975112	99.4777893080708
LC0455802	22.809	22-23	1.32797162362301	95
LC0711052	22.809	22-23	2.11283951084511	99.3735343383585
LC0150981	22.809	22-23	2.06599028923378	99.3676391862955
LC0722228	22.809	22-23	1.18582535961296	95
LC0887229	22.809	22-23	2.27383431800056	99.5845060983782
LC0938207	22.809	22-23	2.45565174533135	99.2661841576196
LC0715997	22.809	22-23	2.15992795289598	99.3734083902962
LC0232099	22.809	22-23	1.79525418258088	98.6617597858816
LC0489525	22.809	22-23	2.52544650565088	99.4744418036354
LC0839115	22.809	22-23	2.42339334513508	98.6094357324755
LC0794506	22.809	22-23	2.29079118338276	99.4772818657017
LC0909754	22.809	22-23	2.49165579371878	99.5843807608513
LC1045582	22.809	22-23	2.50634264897359	99.5845478607565
LC0155922	22.809	22-23	1.91855453055027	99.2672399370964
LC0446015	22.809	22-23	2.53598995287693	99.4744418036354
LC0482750	22.809	22-23	2.34578528195921	99.3773641750075
LC0874980	22.809	22-23	2.26611404953168	99.4736312736782
LC0440614	22.809	22-23	1.86021818466876	99.2659381913253
LC0806248	22.809	22-23	1.9670328821587	99.3731563421829
LC0126783	22.81	22-23	1.74170298395774	99.2669456066946
LC0357690	22.81	22-23	1.17695898058691	95.6531939138012
LC0796734	22.81	22-23	2.06096211309383	99.3734083902962
LC0262218	22.81	22-23	1.32428245529769	96.4570090331215
LC0626732	22.81	22-23	2.34181028885651	99.5879396984925
LC0747039	22.81	22-23	2.09815898346053	99.4773869346734
LC0843258	22.81	22-23	1.7356787259059	98.8717777033813
LC0176090	22.81	22-23	2.17837254121	99.3743726998996
LC0467418	22.81	22-23	1.96538987021512	99.3773641750075
LC0534064	22.81	22-23	2.69512253461154	99.5715194322632
LC0433056	22.81	22-23	1.95124035032434	99.581799933088
LC0577296	22.81	22-23	1.70225816316209	99.0627928772259
LC0612784	22.81	22-23	1.10822665637493	95
LC0899533	22.81	22-23	2.72466901490395	99.5845060983782
LC0562256	22.81	22-23	2.37877933106069	99.3740166705721
LC0748547	22.81	22-23	2.25110262541414	99.5843807608513
LC0765974	22.81	22-23	2.39260903049757	99.5845060983782
LC0839013	22.81	22-23	2.42920301041371	99.4739311084305
LC0960273	22.81	22-23	1.88024177589548	98.4553008980029
LC1017535	22.81	22-23	1.77210156927701	99.3634201092237
LC0549792	22.81	22-23	2.53667205126689	99.584909450005
LC0681370	22.81	22-23	1.3356584522893	97.5900388271522
LC0684523	22.81	22-23	1.90514800185602	99.1557788944724
LC0354886	22.81	22-23	1.8710472613055	99.3743726998996
LC0468522	22.81	22-23	2.41433814558237	99.4776844008437
LC0143142	22.81	22-23	1.90960951049017	99.5851455336233
LC0363118	22.81	22-23	2.32676584536405	99.5884911341586
LC0672804	22.81	22-23	2.40110746547946	99.5845896147404
LC0869761	22.81	22-23	2.71620374099984	99.4739311084305
LC0912971	22.81	22-23	2.71186625534771	99.5845060983782
LC0245101	22.81	22-23	1.46134843364798	98.5045165607226
LC0700349	22.81	22-23	2.53996636799671	99.5845896147404
LC0784052	22.81	22-23	2.06058453136086	99.2628334003485
LC0805996	22.81	22-23	2.32633586092875	99.4771241830065
LC0940786	22.81	22-23	2.62117628177504	99.5811974402788
LC0222530	22.81	22-23	1.13417710757677	96.8752091000335
LC0265583	22.81	22-23	2.58763240335619	99.5851455336233
LC0095744	22.81	22-23	1.59681693591559	99.2673134827702
LC0376794	22.81	22-23	1.87783189149289	99.3743726998996
LC0381669	22.81	22-23	2.00013026880523	99.4747407159585
LC0552320	22.81	22-23	2.27360307659054	99.4777893080708
LC0816807	22.81	22-23	2.03678853310772	99.5845060983782
LC0343846	22.81	22-23	2.10720996964787	99.4780863164938
LC0650106	22.81	22-23	2.2314186139083	99.4740368509213
LC0688802	22.81	22-23	1.90254677931399	99.3768844221105
LC0353740	22.81	22-23	1.64923747234961	98.3205085312814
LC0257667	22.81	22-23	1.53364497879876	99.2673134827702
LC0747308	22.81	22-23	1.28802553538836	95
LC0935394	22.81	22-23	1.79913369330206	99.2628334003485
LC0127879	22.811	22-23	1.56855371204944	99.5383071261291
LC0173841	22.811	22-23	2.20008406366215	99.5918367346939
LC0404287	22.811	22-23	1.52659770910345	99.2238206758113
LC0594514	22.811	22-23	2.60535892548885	99.5912897822446
LC1026294	22.811	22-23	1.37401474029191	97.1579687343086
LC0538474	22.811	22-23	1.61857102812013	95
LC0833979	22.811	22-23	1.17201880942456	95
LC0414013	22.811	22-23	1.50379068305718	96.6677818668451
LC0656678	22.811	22-23	2.49580788680177	99.5879396984925
LC0955357	22.811	22-23	1.96782867933016	99.2661841576196
LC0978942	22.811	22-23	1.88041339987792	99.2628334003485
LC0183465	22.811	22-23	2.38297108136198	99.588587483694
LC0454093	22.811	22-23	2.24516706882208	99.5882845188284
LC0772443	22.811	22-23	1.86534090562458	99.4740368509213
LC1034205	22.811	22-23	1.94497590841205	99.4739839849901
LC0152533	22.811	22-23	1.78189891935115	99.5851455336233
LC0481816	22.811	22-23	2.6980744349498	99.4777893080708
LC0512473	22.811	22-23	2.63387226265833	99.4777893080708
LC0883934	22.811	22-23	1.77590157889167	99.1520026814144
LC0399771	22.811	22-23	2.27776961008365	99.5918367346939
LC0767663	22.811	22-23	1.69626899674553	98.5671242048878
LC0761213	22.811	22-23	2.91452297387597	99.5843807608513
LC0127761	22.811	22-23	1.03019478535675	95
LC0200468	22.811	22-23	1.75754785346924	98.949481431917
LC0692183	22.811	22-23	2.1436080348376	99.3735343383585
LC0703602	22.811	22-23	2.34857742874262	99.5845896147404
LC0696979	22.811	22-23	2.60381533180968	99.5836830619439
LC0773081	22.811	22-23	2.29462051658742	99.4739311084305
LC0447444	22.811	22-23	2.19253957731472	99.5882569544405
LC0575290	22.811	22-23	2.54294984881418	99.5912897822446
LC0200177	22.811	22-23	1.53478735862949	99.1569086651054
LC0349088	22.811	22-23	2.28865157778946	99.5884911341586
LC0882749	22.811	22-23	2.23037227441242	99.4737724149489
LC0171114	22.811	22-23	1.54057971650445	99.4780863164938
LC0429448	22.811	22-23	2.19370883239535	99.5884911341586
LC0448934	22.811	22-23	1.98009431378529	99.4777893080708
LC0935402	22.811	22-23	2.16675563866524	99.3734293851566
LC0834631	22.811	22-23	2.20739197797849	99.4772818657017
LC0212945	22.811	22-23	1.33284226699435	95.0016728002676
LC0389134	22.811	22-23	1.57460994134019	99.2572766811643
LC0420659	22.811	22-23	2.35310802614815	99.5884911341586
LC0675489	22.811	22-23	1.95206559018505	99.3768844221105
LC0796019	22.811	22-23	2.75671216016477	99.5845060983782
LC1031578	22.811	22-23	1.5287881917749	98.1521775516353
LC0218321	22.811	22-23	1.51851393987789	99.2673134827702
LC0596246	22.811	22-23	2.68839312275076	99.5845896147404
LC0353135	22.812	22-23	1.39075852873872	98.2569421211107
LC0412397	22.812	22-23	2.25601981338012	99.5851455336233
LC0426524	22.812	22-23	2.25985657385978	99.458012713282
LC0201329	22.812	22-23	2.02415715445967	99.4747407159585
LC0270163	22.812	22-23	2.16301220977483	99.4780863164938
LC0188839	22.812	22-23	2.08378918828798	99.5884911341586
LC0509703	22.812	22-23	1.38327665040765	98.286077729053
LC0670106	22.812	22-23	1.83840827849419	99.4740368509213
LC0147025	22.812	22-23	1.54294984881418	98.3472733355637
LC0223205	22.812	22-23	1.28847280059978	98.3573101371696
LC0731131	22.812	22-23	2.14597290280218	99.4772818657017
LC0821383	22.812	22-23	2.44678561930119	99.5778045838359
LC0951157	22.812	22-23	2.50730253568481	99.079528718704
LC0171663	22.812	22-23	1.87366929270679	99.2673134827702
LC0213675	22.812	22-23	2.17952306703528	99.5884911341586
LC0507561	22.812	22-23	2.74184465562166	99.6853345830683
LC0938066	22.812	22-23	2.20663701128354	99.5845060983782
LC0257102	22.812	22-23	1.86557770741993	98.6617597858816
LC0648503	22.812	22-23	1.16613397030511	95
LC0846374	22.812	22-23	2.29261045283832	99.5778045838359
LC0777530	22.812	22-23	1.77312792403333	99.4740368509213
LC0173570	22.812	22-23	2.25423378265015	99.5884911341586
LC0700347	22.812	22-23	2.4182681378038	99.5845896147404
LC0958975	22.812	22-23	2.65723756803293	99.5878568556494
LC0360782	22.812	22-23	1.66595602945396	99.1569086651054
LC0850315	22.812	22-23	2.02452671438715	99.5845060983782
LC0408279	22.812	22-23	2.47300496426727	99.6821679491469
LC1002846	22.812	22-23	1.47407050321504	97.9528930880826
LC0703123	22.812	22-23	2.60651034431719	99.5778045838359
LC0797681	22.812	22-23	2.28629925094283	99.5778045838359
LC0177853	22.812	22-23	1.08778141780954	95.3061224489796
LC0623056	22.812	22-23	1.24600590407603	97.2017673048601
LC0978724	22.812	22-23	3.06835286597122	99.5878982812343
LC0521783	22.812	22-23	2.36387510894103	99.4744418036354
LC0551848	22.812	22-23	2.07769486588659	99.3773641750075
LC0926627	22.812	22-23	2.36036617305327	99.584464327603
LC0140730	22.812	22-23	1.21192108430851	95.8481097356976
LC0275131	22.812	22-23	1.41497334797082	96.4979763855905
LC0495491	22.812	22-23	1.623972512017	99.5884911341586
LC0637848	22.812	22-23	2.53499013415875	99.5845896147404
LC0805494	22.812	22-23	1.2771506139638	97.2648141948443
LC0941664	22.812	22-23	2.92274102382477	99.5879396984925
LC0422245	22.813	22-23	2.31058711489035	99.4747407159585
LC0833981	22.813	22-23	2.04036495586006	99.3734083902962
LC0529690	22.813	22-23	2.87683534698527	99.4777893080708
LC0578989	22.813	22-23	1.68930885912362	98.6611326817512
LC0512139	22.813	22-23	2.06058453136086	99.2668965286379
LC0659187	22.813	22-23	2.36108536048883	99.5845896147404
LC0246367	22.813	22-23	1.49692964807321	96.4670458347273
LC0258937	22.813	22-23	1.86840930331496	99.2673134827702
LC0540607	22.813	22-23	2.52849247783053	99.5882569544405
LC0579579	22.813	22-23	1.22968184231768	95.4976065343287
LC0844260	22.813	22-23	2.24580867678749	99.3600053612116
LC0922467	22.813	22-23	1.93631263366219	99.3734083902962
LC0875570	22.813	22-23	2.34218572829369	99.5845060983782
LC0202468	22.813	22-23	1.48798633112939	98.8691870190699
LC0747943	22.813	22-23	2.04960561259497	99.2628581001843
LC0183692	22.813	22-23	2.58119846087477	99.5851455336233
LC0282296	22.813	22-23	1.8826952623816	99.2639678822349
LC0518715	22.813	22-23	2.51691860019751	99.474019230125
LC0578694	22.813	22-23	2.72245292879004	99.5879396984925
LC0144604	22.813	22-23	1.73239375982297	99.1569086651054
LC0396916	22.813	22-23	1.8766796104192	98.8691870190699
LC0456001	22.813	22-23	2.50067548874415	99.3740166705721
LC0523070	22.813	22-23	2.64121623358033	99.3773641750075
LC0560779	22.813	22-23	2.91161564105306	99.4777893080708
LC0272241	22.813	22-23	1.05880548667591	95
LC0461498	22.813	22-23	2.37732446773656	99.6821679491469
LC0692742	22.813	22-23	2.26233241382263	99.4773869346734
LC0583655	22.813	22-23	2.37761583055978	99.6817420435511
LC0587566	22.813	22-23	1.32014628611105	97.884589637167
LC0484166	22.813	22-23	2.44797931171616	99.4777893080708
LC0832604	22.813	22-23	2.20126053225079	99.4739311084305
LC0156923	22.813	22-23	1.76730431745327	99.4747407159585
LC0626455	22.813	22-23	2.35264551866897	99.4773869346734
LC0829357	22.813	22-23	1.22608411597582	95
LC0139377	22.814	22-23	2.2551035799561	99.5851455336233
LC0144065	22.814	22-23	2.01110502981598	99.3777183004349
LC0468720	22.814	22-23	2.66883302841299	99.4710942991999
LC0247646	22.814	22-23	1.47217114669236	97.6962543174273
LC0472844	22.814	22-23	1.72932680964686	99.4744418036354
LC0504391	22.814	22-23	2.65109378753762	99.4744418036354
LC0605527	22.814	22-23	2.53920159929413	99.5879120879121
LC0725230	22.814	22-23	2.69199158333088	99.6815820345232
LC0907916	22.814	22-23	2.68843762059216	99.5878568556494
LC0911571	22.814	22-23	2.01093566470439	99.3732823915812
LC0093805	22.814	22-23	1.97529391535621	99.3743726998996
LC0231260	22.814	22-23	1.99655544963337	99.5851455336233
LC0517575	22.814	22-23	1.83352958175864	98.6609982258227
LC0194711	22.814	22-23	2.03132765776113	99.3679352551669
LC0365615	22.814	22-23	2.31582345775116	99.5851455336233
LC0633925	22.814	22-23	2.61467579590622	99.5845896147404
LC0267571	22.814	22-23	1.77966862720715	99.2639678822349
LC0611999	22.814	22-23	2.54751626635102	99.2663316582915
LC0928904	22.814	22-23	2.80465727702039	99.5877739794892
LC0979001	22.814	22-23	1.87268060715193	98.9688650820221
LC0467678	22.814	22-23	1.22865695810894	95
LC0847807	22.814	22-23	2.25842175790164	99.4772818657017
LC0882409	22.814	22-23	1.50487845941022	96.6220287914295
LC0370901	22.814	22-23	2.46061222653483	99.6821679491469
LC0398220	22.814	22-23	2.15935661162223	99.5851455336233
LC0579207	22.814	22-23	1.87563993700417	99.5879396984925
LC0673916	22.814	22-23	1.06892761168207	95
LC0854062	22.814	22-23	2.34044411484012	99.3631640690464
LC0856963	22.814	22-23	2.43211910102486	99.587732528909
LC0950205	22.814	22-23	3.13179504061564	99.584464327603
LC0123104	22.814	22-23	1.24846371755103	95
LC0557557	22.814	22-23	2.56314871109586	99.5879396984925
LC0573778	22.814	22-23	2.36554414002947	99.5879396984925
LC0721941	22.814	22-23	1.54082981411108	98.5674119694738
LC0604836	22.814	22-23	2.68558948498528	99.5879396984925
LC0205932	22.814	22-23	1.21058602490516	95
LC0531836	22.814	22-23	2.49679131570004	99.5881328690062
LC1002860	22.814	22-23	1.55254654795566	98.7781608810632
LC0203368	22.814	22-23	1.90628115577215	99.3743726998996
LC0732195	22.814	22-23	2.01254197277584	99.3734083902962
LC0733851	22.814	22-23	1.8826952623816	99.2663316582915
LC0228813	22.814	22-23	2.01932403715369	99.2675340312385
LC0362367	22.814	22-23	2.43170141746342	99.5884911341586
LC0402973	22.814	22-23	1.94141204037355	99.2673134827702
LC1023388	22.814	22-23	2.18867542296983	99.5845478607565
LC0364992	22.815	22-23	1.48869169831694	99.4279023084644
LC0411053	22.815	22-23	2.48764734751762	99.5884911341586
LC0535921	22.815	22-23	2.77097712931576	99.6819870786329
LC0688494	22.815	22-23	2.47215650401525	99.5845896147404
LC0814038	22.815	22-23	2.38207110076408	99.4739311084305
LC0816930	22.815	22-23	1.96890303030383	99.3732193732194
LC0240931	22.815	22-23	1.25017594808392	97.367012378722
LC0262467	22.815	22-23	1.78901632679337	99.2639678822349
LC0351016	22.815	22-23	2.31527743947181	99.5884911341586
LC0429732	22.815	22-23	1.65301945109961	98.6751421880227
LC0567262	22.815	22-23	2.86639959117681	99.5882569544405
LC0100153	22.815	22-23	1.78703518202622	99.3673004820568
LC0484441	22.815	22-23	1.93535609294557	99.2635490242025
LC0497733	22.815	22-23	2.4052438798633	99.4777893080708
LC0505657	22.815	22-23	2.05095945977165	99.3773641750075
LC0255805	22.815	22-23	2.1081589512564	99.5884911341586
LC0659197	22.815	22-23	2.01690804397207	99.2626110273169
LC0870381	22.815	22-23	2.26871834611729	99.3667068757539
LC0510566	22.815	22-23	1.96066100727098	98.7915508988049
LC0930802	22.815	22-23	1.45984464238821	96.6956812855708
LC0095888	22.815	22-23	1.84360647192451	99.4747407159585
LC0432144	22.815	22-23	2.29167958398284	99.5882569544405
LC0650109	22.815	22-23	1.9534697432534	99.3668341708543
LC1025863	22.815	22-23	1.82762770476743	98.9613696518913
LC0186777	22.815	22-23	2.1814433955419	99.5884911341586
LC0222400	22.815	22-23	1.35983548233989	98.5207991700412
LC0249641	22.815	22-23	2.29692831931042	99.4780863164938
LC0124956	22.815	22-23	2.54677702055098	99.5884911341586
LC0220923	22.815	22-23	1.59372899870791	99.073268651723
LC0668559	22.815	22-23	2.18732326937505	99.4740368509213
LC1001239	22.815	22-23	1.8355637516691	99.584464327603
LC0504506	22.815	22-23	2.55833650155992	99.4777893080708
LC0785584	22.815	22-23	2.44616422202548	99.5777338382654
LC0832541	22.815	22-23	2.07022263346096	99.5845060983782
LC0178761	22.815	22-23	1.24353410183206	99.0264302442288
LC0420897	22.815	22-23	1.20547503674089	97.1796587487454
LC0843323	22.815	22-23	2.05346260492546	99.4739311084305
LC0472641	22.815	22-23	2.59659709562646	99.584909450005
LC0527920	22.815	22-23	2.24499416613967	99.3740166705721
LC0642255	22.815	22-23	2.26944289107124	99.5845896147404
LC0753717	22.815	22-23	2.28166956310772	99.4740368509213
LC0858637	22.815	22-23	2.11720498609278	99.5845060983782
LC1023204	22.815	22-23	2.21277337351991	99.4737724149489
LC0454966	22.815	22-23	2.28996779168673	99.4777893080708
LC0803041	22.815	22-23	2.56130416614014	99.587732528909
LC0167556	22.815	22-23	2.04960561259497	99.5851455336233
LC0651539	22.815	22-23	2.30461976285312	99.4740368509213
LC0700673	22.815	22-23	1.9810026899414	99.5845896147404
LC0771461	22.815	22-23	2.49611284942527	99.5845896147404
LC0225420	22.816	22-23	1.74562122130694	99.2673134827702
LC0394034	22.816	22-23	2.30468436597439	99.5884911341586
LC0567990	22.816	22-23	2.69418386057221	99.4777893080708
LC0177029	22.816	22-23	2.83159465530547	99.6821679491469
LC0636421	22.816	22-23	2.29263259208243	99.4740368509213
LC0160318	22.816	22-23	1.65456155474174	99.2271662763466
LC0263755	22.816	22-23	2.32477615881646	99.5851455336233
LC0722359	22.816	22-23	1.72452162711856	98.7816307403936
LC0983606	22.816	22-23	2.42686895965899	99.5840880123432
LC0162144	22.816	22-23	1.34439227368511	98.5207991700412
LC0635402	22.816	22-23	2.19975517725347	99.5845060983782
LC0973856	22.816	22-23	2.58165388717689	99.584464327603
LC0403538	22.816	22-23	1.9134429548594	99.5951823352292
LC0462233	22.816	22-23	2.66754633951152	99.3740166705721
LC0657464	22.816	22-23	2.70337736851235	99.5845896147404
LC0872526	22.816	22-23	2.01401622925836	99.4739311084305
LC0146765	22.816	22-23	1.8394780473742	99.2639678822349
LC0280241	22.816	22-23	2.13404954274051	99.5884911341586
LC1028101	22.816	22-23	2.18178644017419	99.4773344054679
LC0142904	22.816	22-23	1.62428209583567	99.1569086651054
LC0192409	22.816	22-23	2.09001102400715	99.5884911341586
LC0245731	22.816	22-23	1.57588031568065	98.146537303446
LC0273691	22.816	22-23	2.25729449836226	99.5851455336233
LC0369509	22.816	22-23	2.06058453136086	99.5851455336233
LC0569231	22.816	22-23	2.49376466756715	99.5882569544405
LC0147527	22.816	22-23	2.40580722256146	99.6821679491469
LC0685327	22.816	22-23	2.80771087496409	99.5878568556494
LC0853339	22.816	22-23	2.14160653011825	99.5843807608513
LC1003312	22.816	22-23	1.21510858105309	95
LC0876589	22.816	22-23	1.83733586801501	99.2661103850407
LC0154333	22.816	22-23	2.00919585351952	99.4780863164938
LC0230647	22.816	22-23	1.3807537708039	96.4837738374038
LC0666633	22.816	22-23	1.80848105656595	99.2629815745394
LC1005950	22.816	22-23	2.26717172840301	99.5878982812343
LC0169644	22.816	22-23	1.97183227992493	99.5851455336233
LC0279473	22.816	22-23	1.81050134776653	99.2673134827702
LC0972673	22.816	22-23	2.46151353324393	99.5845060983782
LC0224967	22.816	22-23	2.38064531919092	99.6821679491469
LC0257505	22.816	22-23	1.93570874784266	99.2673134827702
LC0403268	22.816	22-23	1.44498111208794	99.0130478420877
LC0830129	22.816	22-23	2.01080859751221	99.5845060983782
LC0923344	22.816	22-23	2.29468662427944	99.3667068757539
LC0423634	22.817	22-23	2.34494216276524	99.476861167002
LC0402556	22.817	22-23	2.18965872104921	99.5883534136546
LC0430608	22.817	22-23	1.72370189399127	98.7587822014052
LC0566383	22.817	22-23	2.28080592839367	99.4773869346734
LC0614411	22.817	22-23	2.4120907777338	99.5845896147404
LC0747011	22.817	22-23	1.32715451240943	97.9036201064934
LC0172622	22.817	22-23	2.36095296804911	99.4747407159585
LC0460595	22.817	22-23	2.31682969149431	98.6174806681619
LC0537344	22.817	22-23	1.07408468902824	95
LC0938090	22.817	22-23	2.62095804072616	99.5845896147404
LC0987462	22.817	22-23	2.24907600368361	97.4845927116828
LC1042507	22.817	22-23	1.92747302099528	99.3667705297015
LC0522444	22.817	22-23	2.47462413441861	99.6853345830683
LC0648130	22.817	22-23	1.82269101077605	99.2661841576196
LC0842188	22.817	22-23	2.14085358132272	99.4739311084305
LC0367689	22.817	22-23	1.87742894078822	99.2639678822349
LC0467580	22.817	22-23	2.32580290874361	99.3740166705721
LC0652377	22.817	22-23	2.49025353076567	99.5845896147404
LC0893442	22.817	22-23	2.14413813766359	99.5845896147404
LC0206905	22.817	22-23	1.36361197989214	98.2703245232519
LC0397879	22.817	22-23	1.66143405039392	99.2639678822349
LC0637370	22.817	22-23	2.01414236154501	99.4740368509213
LC0662690	22.817	22-23	2.71887520414063	99.5845896147404
LC1023657	22.817	22-23	1.9158217876204	99.4739839849901
LC0153592	22.817	22-23	1.35525990552738	99.2505854800937
LC0358745	22.817	22-23	2.33431298475823	99.5884911341586
LC0692141	22.817	22-23	2.12956100230908	99.4740368509213
LC0751390	22.817	22-23	1.99616129336801	99.2626110273169
LC0193381	22.817	22-23	1.8182918908	99.5851455336233
LC0450218	22.817	22-23	2.66136775529117	99.5882569544405
LC0819567	22.817	22-23	1.66894473445773	99.2626110273169
LC0495835	22.817	22-23	2.89173811222769	99.6853345830683
LC0568852	22.817	22-23	1.51308436046514	98.3664178355036
LC0783069	22.817	22-23	2.05610409742245	99.5845060983782
LC0892406	22.817	22-23	1.5856862784525	97.5460328088383
LC0930446	22.817	22-23	1.93242302637674	99.2661841576196
LC1045537	22.817	22-23	2.33873530879952	99.4739839849901
LC0166478	22.817	22-23	2.06792594968152	99.2639678822349
LC0557142	22.817	22-23	2.6118188635172	99.4777893080708
LC0659212	22.817	22-23	2.32221929473392	99.5878982812343
LC0814156	22.817	22-23	1.47943133719774	96.3240709742216
LC0875315	22.817	22-23	2.57028602308175	99.4739311084305
LC1041873	22.817	22-23	2.44886084560744	99.5845478607565
LC0595040	22.817	22-23	2.41624097236815	99.5879396984925
LC0657826	22.817	22-23	1.94753174569559	99.1799437675726
LC0862533	22.817	22-23	2.12843158109325	99.584464327603
LC0924129	22.817	22-23	1.07040732174012	95
LC0946523	22.817	22-23	2.15636740013352	99.4740368509213
LC0182365	22.817	22-23	2.22209188645426	99.4780863164938
LC0221944	22.817	22-23	2.56850679679803	99.4747407159585
LC0227125	22.817	22-23	2.67279955417716	99.6821679491469
LC0369042	22.817	22-23	2.17034973913918	99.5884911341586
LC0363847	22.817	22-23	1.82471144346473	99.5884911341586
LC0675353	22.817	22-23	1.65848838130902	95
LC0675028	22.817	22-23	1.53237213356788	98.7582005623243
LC0138800	22.817	22-23	2.005051749994	99.5851455336233
LC0745446	22.817	22-23	1.76499759928488	99.5845896147404
LC0380156	22.817	22-23	2.71584463011506	99.6821679491469
LC0593134	22.817	22-23	2.48645881688465	99.5879396984925
LC0270034	22.818	22-23	2.26059604230191	99.4747407159585
LC0384609	22.818	22-23	2.498930531742	99.5884911341586
LC0436258	22.818	22-23	2.10809123558122	99.2702440330733
LC0468586	22.818	22-23	1.08278537031645	95
LC0563653	22.818	22-23	1.50379068305718	98.1521775516353
LC0653053	22.818	22-23	2.31181741169586	99.3735343383585
LC0973806	22.818	22-23	1.6368889069838	95
LC0549586	22.818	22-23	2.20468962042036	99.4777893080708
LC0279573	22.818	22-23	1.89669152656288	99.2673134827702
LC0396996	22.818	22-23	2.72751685777678	99.5884911341586
LC0489104	22.818	22-23	1.9198100201702	96.8068014459767
LC0924377	22.818	22-23	2.27710472728385	99.5778045838359
LC0272992	22.818	22-23	1.59262082132198	98.440950150552
LC0675008	22.818	22-23	2.20322332529091	99.3697831115283
LC0729462	22.818	22-23	2.10720996964787	99.5845060983782
LC0767937	22.818	22-23	1.10105935490812	95
LC0823549	22.818	22-23	1.95438725014451	99.2628334003485
LC0826054	22.818	22-23	1.91708519064057	99.3600053612116
LC0994330	22.818	22-23	2.33701975260041	99.4773344054679
LC0197496	22.818	22-23	2.3218261837685	99.5884911341586
LC0511749	22.818	22-23	2.1937922302798	99.4777893080708
LC0632362	22.818	22-23	2.10012920335981	99.5845896147404
LC1006030	22.818	22-23	2.08353845123014	99.5845478607565
LC0388203	22.818	22-23	2.11153134343051	99.4779291188381
LC0518188	22.818	22-23	2.33976934376873	99.5882569544405
LC0550523	22.818	22-23	1.81224469680037	99.2635490242025
LC0622974	22.818	22-23	2.69462274583088	99.5879396984925
LC0929887	22.818	22-23	1.15044940946088	95
LC0365830	22.818	22-23	1.93986854445951	99.3743726998996
LC0436506	22.818	22-23	1.99668675560017	99.5884911341586
LC0139838	22.818	22-23	1.36229393796423	98.2301773168284
LC0152778	22.818	22-23	1.59417147911491	99.2639678822349
LC0253023	22.818	22-23	1.49803472368703	99.1468718634995
LC0395836	22.818	22-23	2.13710080457912	98.6383405821345
LC0486974	22.818	22-23	2.29946371452845	99.4744418036354
LC0523061	22.818	22-23	2.50557049744317	98.6241756770328
LC0992817	22.818	22-23	2.31950163905649	99.5845060983782
LC0406944	22.818	22-23	1.71833557890851	99.3675545442377
LC0685212	22.818	22-23	1.88490859416261	99.4739311084305
LC0724919	22.818	22-23	2.31452027906168	99.4740368509213
LC0977417	22.818	22-23	2.24499416613967	99.5843946909773
LC1034798	22.818	22-23	1.84379319832591	99.2629074948906
LC0139605	22.818	22-23	2.06881642992222	99.4747407159585
LC0127415	22.818	22-23	1.91270020819086	99.4780863164938
LC0445673	22.818	22-23	1.60841905131729	98.9695550351288
LC0745771	22.818	22-23	1.77290819497127	99.5845896147404
LC0921405	22.818	22-23	1.72073797701843	99.4739311084305
LC0949513	22.818	22-23	2.37939617519416	99.3733453972722
LC1026910	22.818	22-23	2.01694981309756	99.373471370657
LC0400009	22.818	22-23	1.99738638439731	99.5884911341586
LC0411847	22.818	22-23	2.3285834497142	99.4771066568345
LC0407273	22.818	22-23	1.78774377164647	99.4647039143526
LC0163895	22.818	22-23	2.20625903520928	99.5851455336233
LC0184209	22.818	22-23	1.52711411163981	98.9059886249582
LC0211355	22.818	22-23	1.16405529189345	96.6808311305919
LC0377685	22.818	22-23	2.59578271757416	99.5884911341586
LC0469636	22.818	22-23	2.22875955543564	99.4777893080708
LC0918611	22.818	22-23	2.26604344593623	99.5845060983782
LC1028940	22.818	22-23	2.44516813332757	99.4740368509213
LC0990750	22.818	22-23	1.33625955201419	95
LC0505078	22.819	22-23	2.07313156494099	98.2358651625213
LC0556163	22.819	22-23	2.6170213210239	99.4777893080708
LC0900765	22.819	22-23	1.87955460093897	99.3732823915812
LC0125096	22.819	22-23	2.26266462467626	99.5851455336233
LC0509820	22.819	22-23	1.9505595616118	99.373890916396
LC0583122	22.819	22-23	2.31850158415879	99.4773869346734
LC0719052	22.819	22-23	1.89470365260923	98.51326011251
LC0743549	22.819	22-23	2.36114208775333	99.5879396984925
LC0144651	22.819	22-23	1.90590376621662	99.5851455336233
LC0470502	22.819	22-23	2.58374271869925	99.4777893080708
LC0710933	22.819	22-23	1.29885307640971	95
LC0370863	22.819	22-23	1.59977393914639	98.9126798260288
LC0632026	22.819	22-23	2.02665581387704	99.3735343383585
LC0819604	22.819	22-23	2.33191294877365	99.4772818657017
LC0347119	22.819	22-23	2.01602996307602	99.2639678822349
LC0843652	22.819	22-23	2.50122363280518	99.4771241830065
LC0910316	22.819	22-23	2.0367486291722	99.4737194958434
LC0492083	22.819	22-23	2.12479756796053	99.584909450005
LC0787332	22.819	22-23	2.5196180121534	99.5845060983782
LC0422437	22.819	22-23	2.36554414002947	99.5851455336233
LC0440973	22.819	22-23	2.32008394271569	99.5851455336233
LC0972908	22.819	22-23	2.04261488458852	99.2628334003485
LC1008556	22.819	22-23	2.01745072951054	99.3733453972722
LC0509940	22.819	22-23	1.38147609027503	98.4568004552606
LC0569005	22.819	22-23	2.54929759919863	99.5879396984925
LC0097226	22.819	22-23	1.63276088847944	99.1569086651054
LC0881688	22.819	22-23	1.29885307640971	97.2514228322732
LC0944550	22.819	22-23	1.55714614231836	98.7267122369656
LC0403069	22.819	22-23	1.99414111112612	99.4780863164938
LC0411878	22.819	22-23	2.36293462938015	99.6821679491469
LC0517289	22.819	22-23	1.89342884177955	99.3606052490627
LC0680334	22.819	22-23	1.74523098452814	99.079528718704
LC0752746	22.819	22-23	1.8161086707399	98.346166722464
LC0883769	22.819	22-23	2.30903366750414	98.8680888114933
LC0159515	22.819	22-23	1.63588568528127	98.5547005687521
LC0271261	22.819	22-23	1.90998369493984	99.2639678822349
LC0377414	22.819	22-23	1.6598211580557	98.92606222817
LC0659621	22.819	22-23	2.31705995874	99.4740368509213
LC0960645	22.819	22-23	2.24167097378413	98.4754054416298
LC0343570	22.819	22-23	2.26221370547642	99.6821679491469
LC0628149	22.819	22-23	1.39005149645899	98.6611326817512
LC0230848	22.819	22-23	1.35774432518038	98.4610237537638
LC0674635	22.819	22-23	2.37023543728318	99.5845896147404
LC0153265	22.82	22-23	1.47261019759604	98.0829708932753
LC0513421	22.82	22-23	2.63028546004362	99.4777893080708
LC0538554	22.82	22-23	2.62807203495831	99.4777893080708
LC0731394	22.82	22-23	1.67687643197314	99.3735343383585
LC0959251	22.82	22-23	2.42340972773309	99.5845060983782
LC0191695	22.82	22-23	1.5398285583779	99.2639678822349
LC0614670	22.82	22-23	2.77944496675251	99.5879396984925
LC0637396	22.82	22-23	2.28683805005901	99.5845896147404
LC0774579	22.82	22-23	2.67385918034953	99.5845060983782
LC0787180	22.82	22-23	2.55804822908299	99.5845060983782
LC0151257	22.82	22-23	1.46493642912173	98.2803613248578
LC0357417	22.82	22-23	2.03051876484354	99.2673134827702
LC0736645	22.82	22-23	1.74686762785043	98.3464988619628
LC0159005	22.82	22-23	1.81769755476302	99.2673134827702
LC0361709	22.82	22-23	2.70630803831841	99.5918367346939
LC0586681	22.82	22-23	2.56666135837174	99.4773869346734
LC0701024	22.82	22-23	1.92153041350124	99.4773869346734
LC0892383	22.82	22-23	2.40057252435931	99.5845060983782
LC0503886	22.82	22-23	2.02657411815033	98.64091319921
LC0690965	22.82	22-23	2.10897071687948	99.4740368509213
LC0691846	22.82	22-23	2.20520436394814	99.5845896147404
LC0897743	22.82	22-23	2.54908913097612	99.4672295938882
LC0909445	22.82	22-23	2.58522377697999	99.584464327603
LC0765869	22.82	22-23	2.05724758013125	99.2663316582915
LC1027199	22.82	22-23	2.23243700922055	99.4672831440346
LC0141874	22.82	22-23	1.86782090804557	99.4780863164938
LC0146483	22.82	22-23	2.11544408343624	99.5918367346939
LC0676967	22.82	22-23	1.78838051531956	95.8963716695675
LC0189449	22.82	22-23	1.80002935924413	99.2639678822349
LC0971464	22.82	22-23	1.9895388033205	99.3766964914044
LC0246937	22.82	22-23	1.8546096380958	98.4810973569756
LC0393651	22.82	22-23	2.09485529008368	99.585103891324
LC0428839	22.82	22-23	2.0383816914677	99.5884911341586
LC0454488	22.82	22-23	2.01443652783167	99.4777893080708
LC0541139	22.82	22-23	2.40519263063733	99.584909450005
LC0858196	22.82	22-23	1.65715150190097	99.1556091676719
LC0912979	22.82	22-23	2.42740495531027	99.4739311084305
LC0937531	22.82	22-23	2.68998331225326	99.5845060983782
LC0612563	22.82	22-23	1.61679048632972	98.346166722464
LC0392332	22.82	22-23	2.25034680044083	99.4780863164938
LC0410750	22.82	22-23	1.79574102086924	99.4780339277947
LC0933434	22.82	22-23	2.71844355760844	99.5845060983782
LC0201446	22.82	22-23	1.51348395670426	98.6082301773168
LC0247209	22.82	22-23	1.54580175715928	99.0565406490465
LC0544803	22.82	22-23	2.88772417313245	99.6819870786329
LC0163208	22.82	22-23	2.04910167820856	99.3777183004349
LC0191076	22.82	22-23	1.24772783290972	95
LC0426801	22.82	22-23	2.1133750570949	99.5884911341586
LC0970995	22.82	22-23	2.37531603932696	99.3667068757539
LC0129431	22.82	22-23	1.68430664607163	99.2639678822349
LC0421806	22.82	22-23	1.4933186082321	98.9160254265641
LC0824422	22.82	22-23	1.91179659043725	99.2661103850407
LC1032104	22.82	22-23	1.48798633112939	98.8718910052556
LC0248484	22.821	22-23	1.97977593272969	99.367681498829
LC0513994	22.821	22-23	2.36947561401833	99.4777893080708
LC0708010	22.821	22-23	1.88513496606343	99.3735343383585
LC0833757	22.821	22-23	2.21648259735246	99.5845060983782
LC0254144	22.821	22-23	1.68232561866781	99.1569086651054
LC0650194	22.821	22-23	2.72029163965499	99.5879396984925
LC0695101	22.821	22-23	2.1700562572508	99.3768844221105
LC1002779	22.821	22-23	2.03630944372444	99.5878982812343
LC1028410	22.821	22-23	1.93181370395914	99.373471370657
LC0218632	22.821	22-23	1.29269900304393	98.3472733355637
LC0400588	22.821	22-23	1.08170727009735	95
LC0478475	22.821	22-23	2.11290649025331	99.3740166705721
LC0758056	22.821	22-23	2.37434501622461	99.4740368509213
LC0427856	22.821	22-23	1.87308798559029	99.3743726998996
LC0782644	22.821	22-23	1.59900923982334	99.2661841576196
LC0244170	22.821	22-23	2.09607536608511	99.478923107756
LC0746839	22.821	22-23	1.78582791999587	98.9688650820221
LC0442421	22.821	22-23	2.21806261782637	99.5851455336233
LC0556334	22.821	22-23	2.92142634101527	99.4777893080708
LC0262678	22.821	22-23	2.04875245769949	99.4747407159585
LC0517920	22.821	22-23	1.3714373174041	99.1564288822683
LC0668066	22.821	22-23	1.80875097234959	99.2629815745394
LC0701669	22.821	22-23	2.15271631110641	99.3734083902962
LC0841403	22.821	22-23	2.59915135725919	99.587732528909
LC0194199	22.821	22-23	1.94497590841205	99.2706590833054
LC0249918	22.821	22-23	1.38703370128236	98.3773837403814
LC0394334	22.821	22-23	2.07729521393209	99.3575802188242
LC0280087	22.821	22-23	1.94860854987644	99.5851455336233
LC0616954	22.821	22-23	1.34791518650169	98.8073701842546
LC0740409	22.821	22-23	2.48753429415712	99.5879396984925
LC0179702	22.821	22-23	1.91855453055027	99.3777183004349
LC0368878	22.821	22-23	2.41097957589457	99.5884773662551
LC0566983	22.821	22-23	2.70893053580662	99.6817420435511
LC0940758	22.821	22-23	2.53770578608053	99.4739311084305
LC0482716	22.821	22-23	2.38262930839692	99.3740166705721
LC0485601	22.821	22-23	1.83327463929056	99.2668965286379
LC0486976	22.821	22-23	2.07587529525983	99.4747407159585
LC0662469	22.821	22-23	1.9739125704197	98.8686571160798
LC0731284	22.821	22-23	2.10649687013897	99.3835845896147
LC0861345	22.821	22-23	2.7616722959113	99.5845060983782
LC0917201	22.821	22-23	1.77662855342015	98.5604285236023
LC0948866	22.821	22-23	2.57818060962778	99.5778045838359
LC0110622	22.821	22-23	2.05353939645282	99.3777183004349
LC0264579	22.821	22-23	2.26766443173886	99.5851455336233
LC0388716	22.821	22-23	1.93368970895789	99.4747407159585
LC0408209	22.821	22-23	2.33555818806586	99.6821679491469
LC0439426	22.821	22-23	2.42759969892487	99.2668965286379
LC0447260	22.821	22-23	2.45447898426496	99.4777893080708
LC0511427	22.821	22-23	2.22567104308114	99.5882569544405
LC0700753	22.821	22-23	2.73950114279703	99.5946398659967
LC0222673	22.821	22-23	2.10890312766731	99.2639678822349
LC0263701	22.821	22-23	1.72115084374968	99.2572766811643
LC0520197	22.821	22-23	2.80456193096242	99.4777893080708
LC0751391	22.821	22-23	2.33350772891745	99.3734083902962
LC0141276	22.821	22-23	2.07656763044494	99.4780863164938
LC0350057	22.821	22-23	2.37739732676989	99.6821679491469
LC0412052	22.821	22-23	2.008302024212	99.3743099006257
LC0510362	22.821	22-23	2.85674097072897	99.5882569544405
LC0146897	22.822	22-23	1.51401618040065	98.4677149548344
LC0271443	22.822	22-23	1.92479599579791	99.2004014720642
LC0434042	22.822	22-23	2.30811601586561	99.5884911341586
LC0550662	22.822	22-23	2.92653793805046	99.584909450005
LC0720021	22.822	22-23	2.40544881631158	99.5879396984925
LC0167129	22.822	22-23	1.77764427769648	99.4780863164938
LC0421062	22.822	22-23	1.64991871873542	99.2639678822349
LC0741995	22.822	22-23	1.90346982850717	99.3768844221105
LC0377507	22.822	22-23	2.26700736966435	98.3138173302108
LC0746374	22.822	22-23	1.99572292199547	99.4739311084305
LC0779163	22.822	22-23	2.22266445671769	99.4740368509213
LC0142952	22.822	22-23	1.27160930137883	98.7019069923051
LC0614885	22.822	22-23	3.18714548627292	99.5878982812343
LC1008733	22.822	22-23	2.15164560251163	99.4739839849901
LC0187198	22.822	22-23	1.96880971391286	99.2673134827702
LC0385335	22.822	22-23	1.10414555055401	96.0823017731683
LC0437605	22.822	22-23	1.13097669160562	95
LC0481776	22.822	22-23	2.72084536013243	99.4777893080708
LC0488795	22.822	22-23	1.55059520748933	95
LC0255901	22.822	22-23	1.58194965837332	98.1532285045166
LC0590400	22.822	22-23	1.88913355596672	99.5611390284757
LC0841356	22.822	22-23	1.37456506072277	98.5759281597641
LC0170034	22.822	22-23	1.53237213356788	98.4610237537638
LC0345364	22.822	22-23	1.85082995984853	99.2639678822349
LC0481798	22.822	22-23	2.23149507644823	99.3740166705721
LC0707994	22.822	22-23	1.6698745024898	98.6611326817512
LC1000137	22.822	22-23	1.72542155007426	98.8679750820551
LC0095276	22.822	22-23	1.66010622172324	99.1572470068892
LC0154021	22.822	22-23	1.82607480270083	99.4780863164938
LC0380165	22.822	22-23	2.24914942004452	99.5880639003316
LC0414152	22.822	22-23	2.45704882658563	99.6821679491469
LC0205519	22.822	22-23	1.48798633112939	99.1569086651054
LC0101447	22.822	22-23	1.96232197272958	99.4780863164938
LC0223629	22.822	22-23	2.00817418400643	99.5851455336233
LC0195737	22.822	22-23	1.48015072527328	99.5851455336233
LC0208146	22.822	22-23	1.42797271360821	98.4610237537638
LC0369516	22.822	22-23	1.55339751012388	99.0933422549348
LC0439674	22.822	22-23	2.28987868279042	99.584909450005
LC0347105	22.822	22-23	2.30505026891722	99.5850066934404
LC0228834	22.822	22-23	2.18460626668714	99.5850205816405
LC0714838	22.822	22-23	1.49609899213257	98.1757932788861
LC0159933	22.822	22-23	2.22190954658813	99.4779989961519
LC0393158	22.822	22-23	2.02189187391911	99.4747407159585
LC0811155	22.822	22-23	1.73319726510657	99.2628334003485
LC0165286	22.822	22-23	1.9451730461739	99.4780863164938
LC0264027	22.822	22-23	1.34849957028384	97.6848444295751
LC0985909	22.822	22-23	2.24226804482769	99.5778045838359
LC0435734	22.823	22-23	1.72697158368288	99.2639678822349
LC0452080	22.823	22-23	2.62919545748789	99.5851455336233
LC0573528	22.823	22-23	1.99895644047049	99.4740368509213
LC0697063	22.823	22-23	2.35977858413924	99.587732528909
LC0916463	22.823	22-23	1.77539197169661	99.369635193133
LC0359565	22.823	22-23	2.42656005575617	99.5751087320174
LC0927695	22.823	22-23	1.16196661636407	95
LC0210588	22.823	22-23	1.32572085801941	98.2636333221813
LC0358676	22.823	22-23	2.08328756932728	99.3774058577406
LC0354819	22.823	22-23	2.16271372558308	99.2673134827702
LC0573322	22.823	22-23	2.3747483460101	99.5879396984925
LC0868578	22.823	22-23	2.42268830816205	99.4739311084305
LC0890374	22.823	22-23	2.60921009669465	99.5845060983782
LC0197976	22.823	22-23	1.86332286012046	99.2673134827702
LC0542371	22.823	22-23	1.60053729436447	99.2366156627716
LC0578777	22.823	22-23	2.80817720065608	99.5845896147404
LC0645457	22.823	22-23	2.5679786507012	99.4773869346734
LC0798605	22.823	22-23	2.70629095725876	99.5778045838359
LC0820471	22.823	22-23	1.91834492896227	99.3700576330251
LC0544049	22.823	22-23	1.16076856186113	95
LC0887052	22.823	22-23	2.40467980547907	99.4672295938882
LC0461488	22.823	22-23	2.35552814230066	99.5748669366987
LC0666807	22.823	22-23	1.04257551244019	95
LC1026004	22.823	22-23	1.55666426212257	99.155694039602
LC0418194	22.823	22-23	1.99471298543157	99.4747407159585
LC0192800	22.823	22-23	1.44388854677737	99.1569086651054
LC0790029	22.823	22-23	2.00104105798609	99.4739311084305
LC0878373	22.823	22-23	1.68250608593901	98.0549045865417
LC0221898	22.823	22-23	1.86207171937999	99.4780863164938
LC0385532	22.823	22-23	2.56169753265399	99.5884911341586
LC0513145	22.823	22-23	2.02657411815033	99.1564288822683
LC0192951	22.823	22-23	1.6353832040475	98.5881565741051
LC0492179	22.823	22-23	2.14270224573762	99.2668965286379
LC0630488	22.823	22-23	1.74059951281116	99.3735343383585
LC0433679	22.823	22-23	1.35314654621398	98.4039883561415
LC0504855	22.823	22-23	1.82807959055675	97.7605195326884
LC0528303	22.823	22-23	2.12352498094273	99.3673216617012
LC0537447	22.823	22-23	2.70456230051341	99.4744418036354
LC0142161	22.823	22-23	1.36623612371829	98.5881565741051
LC0276274	22.823	22-23	1.15775888604686	96.4904650384744
LC0122874	22.824	22-23	2.1744959193753	99.5851455336233
LC0574560	22.824	22-23	2.54142946140262	99.5845896147404
LC0793496	22.824	22-23	2.4599651374939	99.5845060983782
LC0095238	22.824	22-23	1.56169753265399	98.8725326196052
LC0246438	22.824	22-23	1.123198075032	95
LC0432703	22.824	22-23	1.88189797357301	99.4777893080708
LC0203078	22.824	22-23	1.7001843296222	98.6383405821345
LC0751520	22.824	22-23	1.87972649663958	99.3732193732194
LC0516849	22.824	22-23	1.99550357026501	99.1564288822683
LC0474488	22.824	22-23	1.46029632675748	98.8250259431594
LC0538110	22.824	22-23	2.88009298023035	99.4777893080708
LC0566367	22.824	22-23	2.01283722470517	99.5879396984925
LC0586774	22.824	22-23	2.4648917616398	99.5946398659967
LC0187483	22.824	22-23	2.0855046394265	99.2639678822349
LC0527823	22.824	22-23	2.79345510844007	99.4777893080708
LC0686143	22.824	22-23	2.72935920638567	99.5879396984925
LC0723946	22.824	22-23	1.85545858038604	99.4771241830065
LC0447595	22.824	22-23	1.96165834863772	99.2635490242025
LC0914222	22.824	22-23	2.42453863715405	99.4739311084305
LC0162647	22.824	22-23	1.21879799811174	97.3837403813985
LC0222421	22.824	22-23	1.4798631130231	99.1836734693878
LC0840313	22.824	22-23	2.24452451157008	99.3667068757539
LC0870143	22.824	22-23	1.55894844597804	99.3667068757539
LC0464862	22.824	22-23	2.63282158227898	99.6819870786329
LC0820324	22.824	22-23	1.35525990552738	98.2987843675697
LC0864462	22.824	22-23	2.69324315330919	99.5845060983782
LC0176550	22.824	22-23	2.24772783290972	99.5880639003316
LC0642257	22.824	22-23	2.42171906544582	99.4777893080708
LC0773362	22.824	22-23	2.36185999248929	99.4740368509213
LC0406671	22.824	22-23	1.61458086699749	99.0699230511877
LC0829080	22.824	22-23	2.18565545892022	99.5845060983782
LC0841794	22.824	22-23	2.66669578025691	99.5845060983782
LC0895563	22.824	22-23	1.53907609879278	98.3188774655906
LC0285450	22.824	22-23	1.36040405472994	97.1495483439277
LC0427477	22.824	22-23	1.29203443599474	95
LC0580232	22.824	22-23	2.79178886283717	99.5879396984925
LC0104864	22.824	22-23	1.68877565527284	98.527886513433
LC0287173	22.824	22-23	1.86758532654704	99.5684175309468
LC0849791	22.824	22-23	1.44978684698577	97.7100770003348
LC0188984	22.824	22-23	2.23317385538094	99.5885737222371
LC0195465	22.824	22-23	1.35774432518038	96.7714954834393
LC0262579	22.824	22-23	1.46239799789896	97.4974907995985
LC0272916	22.824	22-23	1.89287340688877	99.4780863164938
LC0478115	22.824	22-23	2.02432144214157	99.2668965286379
LC0670090	22.824	22-23	1.7965049515533	99.4773869346734
LC0675388	22.824	22-23	1.66829271044822	98.3098497272332
LC1043523	22.824	22-23	1.99550357026501	99.5878982812343
LC0152025	22.825	22-23	2.28578227377939	99.4747407159585
LC0155664	22.825	22-23	2.46831778556491	99.5851455336233
LC0157907	22.825	22-23	1.34849957028384	99.2673134827702
LC0351380	22.825	22-23	1.4367985102318	98.3472733355637
LC0632458	22.825	22-23	2.30830824299823	99.5845896147404
LC0397745	22.825	22-23	2.0907516896449	99.5851455336233
LC0513169	22.825	22-23	2.68676135665277	99.4777893080708
LC0526952	22.825	22-23	2.28212341880991	99.4777893080708
LC0779200	22.825	22-23	2.41225889389814	99.5778045838359
LC0961667	22.825	22-23	1.83052451409726	99.2628334003485
LC0178369	22.825	22-23	1.0733517023869	95
LC0263957	22.825	22-23	1.15986784709257	95
LC0431682	22.825	22-23	2.12781723448027	99.5882569544405
LC1029579	22.825	22-23	1.25358028956218	97.1947912830985
LC0815414	22.825	22-23	2.25076144797969	99.3732193732194
LC0833856	22.825	22-23	1.73901824588348	98.5596087495394
LC0567297	22.825	22-23	2.71391035412896	99.6817420435511
LC0707641	22.825	22-23	2.66803162650242	99.6817420435511
LC1041874	22.825	22-23	2.58747523738366	99.5845478607565
LC0272882	22.825	22-23	1.36040405472994	99.1547595089555
LC0885127	22.825	22-23	1.03302144468291	95
LC0126795	22.825	22-23	1.85027855251804	99.3777183004349
LC0185866	22.825	22-23	2.06419583586464	98.7721646035463
LC0544140	22.825	22-23	2.58759872972125	99.3773641750075
LC0716787	22.825	22-23	2.00194994108427	99.4740368509213
LC0403297	22.825	22-23	2.62489030097981	99.6788223486116
LC0438083	22.825	22-23	1.47261019759604	98.6617597858816
LC0458896	22.825	22-23	2.14857180893216	99.6819870786329
LC0747578	22.825	22-23	1.81564414913197	99.3734083902962
LC0943891	22.825	22-23	2.84481876092656	99.5845060983782
LC0691521	22.825	22-23	1.60357736815147	98.0151292006962
LC0852335	22.825	22-23	1.56002624891289	98.4298627385336
LC0129325	22.825	22-23	2.64647234521208	99.6821679491469
LC0142716	22.825	22-23	2.47261019759604	99.5884911341586
LC0477173	22.825	22-23	1.96538987021512	99.4777893080708
LC0222735	22.825	22-23	1.84670814545601	99.2673134827702
LC0240956	22.825	22-23	1.87163130453755	99.3743726998996
LC0261330	22.825	22-23	2.49298376281698	99.5884911341586
LC0624343	22.825	22-23	2.67664789201001	99.5879396984925
LC0676179	22.825	22-23	1.98236170163315	98.0134003350084
LC0256641	22.825	22-23	1.78511619502192	99.2639678822349
LC0380086	22.825	22-23	1.71883371830386	99.4747407159585
LC0432667	22.825	22-23	2.39017531022867	99.5882569544405
LC0377721	22.826	22-23	2.18006850090122	99.474054470537
LC0417014	22.826	22-23	2.49994813057565	99.5851455336233
LC0526329	22.826	22-23	2.07338838111518	99.3405416262177
LC0277132	22.826	22-23	1.25285303097989	95.4667112746738
LC0673243	22.826	22-23	1.96538987021512	99.4740368509213
LC0209482	22.826	22-23	1.8499105583015	99.3743726998996
LC0356611	22.826	22-23	2.20403854480553	99.2673134827702
LC0380624	22.826	22-23	1.92215432523106	99.4747407159585
LC0385329	22.826	22-23	1.94669783724574	99.2639678822349
LC0916874	22.826	22-23	2.12933535291649	99.4740368509213
LC0989450	22.826	22-23	2.39001611461189	99.4739311084305
LC0989497	22.826	22-23	1.80597635071756	95.509985256668
LC0342696	22.826	22-23	1.63124078023551	98.6617597858816
LC0362279	22.826	22-23	2.16767171623002	99.5884911341586
LC0672890	22.826	22-23	2.06382105634371	99.3735343383585
LC0352523	22.826	22-23	1.7049222912234	98.7353629976581
LC0731709	22.826	22-23	2.39877305460886	99.4740368509213
LC0777244	22.826	22-23	1.8131137540079	99.3734083902962
LC0124948	22.826	22-23	2.27724237278136	99.5884911341586
LC0192058	22.826	22-23	1.19948091486236	95.8481097356976
LC0929455	22.826	22-23	2.56212625379631	99.5878568556494
LC0183619	22.826	22-23	1.48699688843182	99.2639678822349
LC0280308	22.826	22-23	2.39266178629079	99.5884911341586
LC0468765	22.826	22-23	1.25695815256093	98.5639205971948
LC0519783	22.826	22-23	2.60314437262018	99.4777893080708
LC0631649	22.826	22-23	2.56272099859894	99.5879396984925
LC0175943	22.826	22-23	2.14995770889106	99.5884911341586
LC0145017	22.826	22-23	1.34183005692051	98.0695884911342
LC0985668	22.826	22-23	2.68183798212015	99.584464327603
LC0533237	22.826	22-23	2.43963264822726	99.5882569544405
LC0580939	22.826	22-23	2.60911396540053	99.6817420435511
LC0631520	22.826	22-23	1.46657107238635	99.0251256281407
LC0647027	22.826	22-23	2.52036560872815	99.5879396984925
LC0705487	22.826	22-23	2.31597034545692	99.5879396984925
LC0138273	22.826	22-23	1.84060787900929	99.5851455336233
LC0252978	22.826	22-23	2.19072378710817	99.4780863164938
LC0281735	22.826	22-23	1.98258779070166	99.3777183004349
LC0751765	22.826	22-23	2.70397023863482	99.5878568556494
LC0870838	22.826	22-23	2.17978151583698	99.5878568556494
LC0247040	22.826	22-23	1.61310151696691	98.7052525928404
LC0388430	22.826	22-23	2.10731174549067	99.5884911341586
LC0465560	22.826	22-23	2.35652300234183	99.5882569544405
LC0186348	22.826	22-23	2.19912411462332	99.5851455336233
LC0130244	22.826	22-23	1.99956548822598	99.3777183004349
LC0948179	22.826	22-23	1.61804809671209	99.155524278677
LC0124856	22.826	22-23	2.13149034569495	99.5884911341586
LC0195752	22.826	22-23	1.78852188722247	99.5884911341586
LC0219424	22.826	22-23	1.93500315145365	99.3743726998996
LC0584490	22.826	22-23	1.66454796224655	99.2629815745394
LC0175565	22.826	22-23	2.20970263212035	99.3743726998996
LC0725550	22.826	22-23	1.17897694729317	95
LC0677755	22.826	22-23	2.12733160938002	99.4740368509213
LC0878728	22.826	22-23	2.64768608793352	99.5845060983782
LC0162909	22.827	22-23	1.48742121135947	98.4610237537638
LC0716526	22.827	22-23	2.54696195000258	99.4740368509213
LC1025037	22.827	22-23	2.29125782028815	99.5845478607565
LC0435981	22.827	22-23	1.78333176288742	99.5851455336233
LC0515736	22.827	22-23	1.95856388322197	99.3740795287187
LC0816202	22.827	22-23	2.38767451627479	99.5778045838359
LC0913502	22.827	22-23	2.21109383105896	99.3733873940288
LC0403193	22.827	22-23	2.21098697383215	99.3576446972232
LC0407113	22.827	22-23	1.52930199778798	98.6665326498476
LC0247963	22.827	22-23	1.72819139858995	98.3472733355637
LC0266702	22.827	22-23	1.35314654621398	98.9294078287053
LC0748418	22.827	22-23	1.84016884924076	98.8686571160798
LC0938404	22.827	22-23	1.63628725209851	98.1218613993974
LC0350821	22.827	22-23	2.182243411919	99.6821679491469
LC0541066	22.827	22-23	2.31194448508462	99.4777893080708
LC0842019	22.827	22-23	1.3151303171836	96.9534650150653
LC0452842	22.827	22-23	2.19013552087703	99.4777893080708
LC0912583	22.827	22-23	1.13735411137073	95
LC0131891	22.827	22-23	2.44009007431328	99.6821679491469
LC0645539	22.827	22-23	2.33473514713183	99.4739839849901
LC0951926	22.827	22-23	1.78816837114117	99.2628334003485
LC0986939	22.827	22-23	2.05149981913274	99.5811553411071
LC0194048	22.827	22-23	2.13605434955106	99.5884911341586
LC0451575	22.827	22-23	2.60634911432292	99.4737547764296
LC0359374	22.827	22-23	1.49276038902684	98.8457678153228
LC0530902	22.827	22-23	2.52940468608589	99.5882569544405
LC0626014	22.827	22-23	2.47662877518236	99.5910842969667
LC0349408	22.827	22-23	1.35850591149024	95
LC0372704	22.827	22-23	2.38286318211126	99.5884911341586
LC0265914	22.827	22-23	1.39794000867204	97.5276012044162
LC0539247	22.827	22-23	2.98067589335919	99.6819870786329
LC0565948	22.827	22-23	2.63934701451808	99.4777893080708
LC0887417	22.827	22-23	2.28726412579898	99.3734083902962
LC0193055	22.827	22-23	1.79816705971594	99.4814319170291
LC0564197	22.827	22-23	2.32676584536405	99.3673216617012
LC0595659	22.827	22-23	1.24699069924155	97.8023450586265
LC0381147	22.827	22-23	1.6727441983066	99.1569086651054
LC0243434	22.827	22-23	1.46284703583167	99.1570778699492
LC0400297	22.827	22-23	2.01506621401115	99.5851455336233
LC0854121	22.827	22-23	1.52166101511207	98.8279026154516
LC0175493	22.828	22-23	1.01619735351244	95
LC0971959	22.828	22-23	1.33425264233423	95
LC0267903	22.828	22-23	1.88913355596672	99.4747407159585
LC0459209	22.828	22-23	2.30760299382606	99.5882569544405
LC0762067	22.828	22-23	1.7131544018373	99.1556091676719
LC0144851	22.828	22-23	2.24226804482769	99.4747407159585
LC0212204	22.828	22-23	1.9071963102716	99.5851455336233
LC0470743	22.828	22-23	2.68005435501447	99.4744418036354
LC0196566	22.828	22-23	1.30728204703335	97.4774171963868
LC0912043	22.828	22-23	2.53540805991537	99.587732528909
LC0964184	22.828	22-23	2.00008685021165	99.2628334003485
LC0387795	22.828	22-23	2.60845114876247	99.5851455336233
LC0463282	22.828	22-23	2.03205437547967	99.3773641750075
LC0532205	22.828	22-23	2.31914771625498	99.4776319314225
LC0269641	22.828	22-23	1.06258198422816	95
LC0393866	22.828	22-23	1.84553211749358	99.3777183004349
LC0439992	22.828	22-23	2.52587371241915	99.6815713615338
LC0643933	22.828	22-23	2.45812394466106	99.5845896147404
LC0993643	22.828	22-23	2.62449867327619	99.4773869346734
LC1038154	22.828	22-23	1.39619934709574	98.1019649851036
LC0176572	22.828	22-23	2.06043340670274	99.4747407159585
LC0847483	22.828	22-23	2.31035338904499	99.4705803511594
LC0172323	22.828	22-23	2.22629050518342	99.5884911341586
LC0442823	22.828	22-23	1.95138609488029	99.585103891324
LC0166233	22.828	22-23	1.86516321950609	99.3743726998996
LC0203238	22.828	22-23	1.65021035466036	98.7587822014052
LC0512703	22.828	22-23	2.01452053875792	98.3630703310682
LC0141870	22.828	22-23	1.46805179145424	98.9628638340582
LC0244176	22.828	22-23	2.05080494781346	99.5884911341586
LC0593666	22.828	22-23	2.09516935143176	99.5879396984925
LC0817579	22.828	22-23	2.26611404953168	98.8372872269133
LC0156284	22.828	22-23	1.70079022137435	99.2670928014457
LC0160350	22.828	22-23	2.07467018892401	99.3743308351178
LC0376483	22.828	22-23	2.57093969441374	99.5884911341586
LC0696878	22.828	22-23	2.35525990552738	99.5845896147404
LC0807707	22.828	22-23	2.10202185692415	99.2661841576196
LC0262305	22.828	22-23	1.4291060083327	97.9257276681164
LC0542259	22.828	22-23	1.76959884838745	99.2668965286379
LC0689616	22.828	22-23	2.39537881982215	99.5878982812343
LC0712746	22.828	22-23	2.30204939037625	99.5845060983782
LC0873046	22.828	22-23	1.92957217907655	99.2628334003485
LC0991971	22.828	22-23	2.88623684251531	99.5878982812343
LC0435115	22.828	22-23	2.20167017964658	99.5884911341586
LC0472018	22.828	22-23	2.70013235669014	99.4771066568345
LC0745958	22.828	22-23	1.92675390518974	98.9688650820221
LC0171452	22.828	22-23	1.54294984881418	99.2171294747407
LC0244514	22.828	22-23	1.30362797638389	97.9424556707929
LC0509577	22.828	22-23	1.74413645240125	99.2669210684876
LC0657667	22.828	22-23	1.4144719496293	99.2629815745394
LC0690977	22.829	22-23	2.29378228033002	99.5846174460673
LC0749222	22.829	22-23	2.08611057380132	99.4740368509213
LC0379751	22.829	22-23	2.25151655229168	99.6821679491469
LC0439713	22.829	22-23	2.24427712080184	99.5851455336233
LC0829221	22.829	22-23	2.21761552866633	99.5845896147404
LC0411398	22.829	22-23	2.1951798424319	99.5751087320174
LC0581554	22.829	22-23	2.64956849692197	99.4744418036354
LC0687205	22.829	22-23	2.54959173702356	99.5879396984925
LC0707735	22.829	22-23	2.47767101295665	99.4740368509213
LC0727472	22.829	22-23	2.32255005977801	99.5843389648699
LC0943519	22.829	22-23	1.93379088414342	99.584464327603
LC0976016	22.829	22-23	2.75781341900478	99.584464327603
LC0140171	22.829	22-23	2.24767872957066	99.4780863164938
LC0503075	22.829	22-23	1.27160930137883	97.6469406881778
LC0521431	22.829	22-23	1.49136169383427	99.1557788944724
LC1022021	22.829	22-23	2.36612398502113	99.5845478607565
LC0258596	22.829	22-23	1.63032615480395	99.4747407159585
LC0408337	22.829	22-23	1.45347123372294	99.3743726998996
LC0508498	22.829	22-23	2.1646502159343	99.584909450005
LC0612277	22.829	22-23	2.45313479655685	99.5879396984925
LC0381148	22.829	22-23	2.4389535077044	99.5851455336233
LC0440723	22.829	22-23	1.05728564441821	95
LC0752036	22.829	22-23	2.17649641153037	99.3734083902962
LC0961036	22.829	22-23	1.96834283095895	99.3667068757539
LC1025028	22.829	22-23	2.22623891707598	99.4739839849901
LC0264218	22.829	22-23	1.79636615497752	99.0699230511877
LC0262859	22.829	22-23	1.35525990552738	97.2934091669455
LC0403847	22.829	22-23	1.85961857877218	99.4779291188381
LC0459214	22.829	22-23	2.41552421837323	99.4777893080708
LC0492539	22.829	22-23	2.78341043229836	99.6815713615338
LC0766883	22.829	22-23	1.17695898058691	95.3976435935199
LC0437254	22.829	22-23	2.62031306940234	99.5884911341586
LC0483590	22.829	22-23	2.26885867499414	99.3740166705721
LC0635253	22.829	22-23	2.60445286409968	99.5879396984925
LC0641463	22.829	22-23	2.64785222405752	99.5879396984925
LC0691712	22.829	22-23	2.28336908191545	99.4773869346734
LC0764672	22.829	22-23	1.69836156605511	99.2628334003485
LC0924424	22.829	22-23	2.30860709396832	99.4739311084305
LC0157693	22.829	22-23	1.81749926186776	99.5851455336233
LC0507724	22.829	22-23	2.50015411028731	99.6853345830683
LC0455557	22.829	22-23	2.57232548784148	99.3773641750075
LC0717178	22.829	22-23	2.45578861481816	99.5879396984925
LC0873265	22.829	22-23	2.13286778831908	99.3600053612116
LC0373004	22.829	22-23	2.35024801833416	99.6821679491469
LC0140027	22.829	22-23	1.85315043644784	99.4780863164938
LC0174449	22.829	22-23	2.40045163995695	99.5884911341586
LC0172947	22.829	22-23	2.51646926620378	99.5884911341586
LC0422760	22.829	22-23	2.47154106534555	99.5884911341586
LC0734958	22.829	22-23	2.06640047595563	99.4740368509213
LC0883895	22.829	22-23	2.82446428241042	99.5845060983782
LC0202808	22.829	22-23	1.21801004298436	95.3228504516561
LC0587473	22.829	22-23	1.77473588255175	99.2663316582915
LC0645651	22.829	22-23	2.74059162078085	99.5879396984925
LC0711653	22.829	22-23	1.8668778143375	98.3456682629517
LC0927054	22.829	22-23	2.5152113043278	99.4738782212392
LC0412065	22.829	22-23	2.42785922131207	99.6821679491469
LC0569965	22.83	22-23	2.6152765309524	99.4744418036354
LC0618135	22.83	22-23	2.13283580433837	99.5845896147404
LC0717226	22.83	22-23	1.93606111660999	99.2629815745394
LC0750654	22.83	22-23	1.14921911265538	95
LC0403749	22.83	22-23	1.28578227377939	95.1890264302442
LC0798686	22.83	22-23	2.79276278264298	99.584464327603
LC0128192	22.83	22-23	2.04273297962172	99.5884911341586
LC0452096	22.83	22-23	2.80785285318833	99.4777893080708
LC0496409	22.83	22-23	2.10226214949427	97.1646637431795
LC0525320	22.83	22-23	1.16996817399689	95
LC0823196	22.83	22-23	2.27765504771471	99.3700576330251
LC0361669	22.83	22-23	2.15563963375978	99.4713951154232
LC0684145	22.83	22-23	1.48798633112939	99.1055276381909
LC0392665	22.83	22-23	1.18780263871842	95
LC0422596	22.83	22-23	2.2949949938591	99.4747407159585
LC0468587	22.83	22-23	2.57206962369713	99.4777893080708
LC0469168	22.83	22-23	2.38071762327532	99.4777893080708
LC0909982	22.83	22-23	1.65185926924695	99.155524278677
LC0892290	22.83	22-23	1.78189891935115	99.2661841576196
LC0990188	22.83	22-23	1.9703933720796	99.2662579153684
LC0174371	22.83	22-23	2.17312796993821	99.5851455336233
LC0456063	22.83	22-23	2.51340406686464	99.4777893080708
LC0716823	22.83	22-23	2.07867427336047	99.4740368509213
LC0229189	22.83	22-23	2.10930850524675	99.2639678822349
LC0410824	22.83	22-23	2.4339617448789	99.5884911341586
LC0556100	22.83	22-23	2.61964628633165	99.4777368597255
LC0652516	22.83	22-23	2.33061666729444	99.4773869346734
LC0999555	22.83	22-23	1.80160948802732	99.4739839849901
LC1035079	22.83	22-23	2.58021767409613	99.5845478607565
LC0629468	22.83	22-23	2.60494927470357	99.5879396984925
LC0217804	22.83	22-23	2.19595497302352	99.4747407159585
LC0257392	22.83	22-23	1.64246452024212	99.4747407159585
LC0481010	22.83	22-23	1.49429376866533	99.2668965286379
LC0152458	22.83	22-23	1.43248825577051	98.3037805286049
LC0447430	22.83	22-23	2.0880651776902	99.4777893080708
LC0517919	22.83	22-23	2.30820146065108	99.584909450005
LC0474606	22.831	22-23	2.02205702060116	99.2668965286379
LC0188317	22.831	22-23	1.31576049066573	99.2438942790231
LC0566761	22.831	22-23	2.58894364274001	99.571189279732
LC0719601	22.831	22-23	1.57182524904083	97.7875217565939
LC1037305	22.831	22-23	2.64521588130914	99.5878982812343
LC0151804	22.831	22-23	1.92992956008459	99.3743726998996
LC0426923	22.831	22-23	1.50933695801764	99.2638940007361
LC0100939	22.831	22-23	1.98009431378529	99.4780863164938
LC0393791	22.831	22-23	1.51481329499929	99.2668474440092
LC0585312	22.831	22-23	2.02694162795903	99.571189279732
LC0855922	22.831	22-23	2.38455053156372	99.4739311084305
LC0126908	22.831	22-23	1.9158217876204	98.531281365005
LC0360992	22.831	22-23	1.94280146631794	99.5884911341586
LC0426596	22.831	22-23	2.40008878473204	99.4747407159585
LC0470402	22.831	22-23	1.9308471916825	99.4744418036354
LC0532948	22.831	22-23	1.86758532654704	99.3673216617012
LC0630295	22.831	22-23	2.4794169372746	99.5879396984925
LC0700374	22.831	22-23	1.92106189079028	99.376571141277
LC0217644	22.831	22-23	1.55364033623135	99.073268651723
LC0447619	22.831	22-23	2.24839018517251	99.4777893080708
LC0546751	22.831	22-23	2.77221898980073	99.6817420435511
LC0606649	22.831	22-23	1.8869980456711	99.4773869346734
LC0183464	22.831	22-23	2.23613401681543	99.5851455336233
LC0190492	22.831	22-23	2.26164345331189	99.5851455336233
LC0167921	22.831	22-23	2.69162954246697	99.5883671898531
LC0211437	22.831	22-23	1.83492909646058	98.6617597858816
LC0932855	22.831	22-23	2.6888201139392	99.5845060983782
LC0369768	22.831	22-23	2.02542876140724	99.5717631314821
LC0430896	22.831	22-23	2.39773149727398	99.4780863164938
LC0928865	22.831	22-23	2.57779041822176	99.4739839849901
LC0556777	22.831	22-23	2.29183486741564	98.4233254109062
LC0965401	22.831	22-23	2.22770678206067	99.4739311084305
LC0227197	22.831	22-23	2.49148776102983	99.6821679491469
LC0244230	22.831	22-23	1.94463070185628	99.377655836986
LC0714552	22.831	22-23	1.78682237949919	98.7638190954774
LC0952537	22.831	22-23	2.63493047332519	99.5845060983782
LC0159525	22.831	22-23	2.06483221973857	99.5852287931496
LC0169542	22.831	22-23	1.5358002908249	98.6617597858816
LC0384139	22.831	22-23	2.19722540611819	99.2639678822349
LC0472327	22.831	22-23	1.30920417967041	95
LC0839508	22.831	22-23	2.33326586072617	99.3734083902962
LC0939035	22.831	22-23	1.87326245943873	99.3665158371041
LC0492080	22.831	22-23	1.89398356721185	99.584909450005
LC0595269	22.831	22-23	2.44501228788796	99.6817420435511
LC0638091	22.831	22-23	2.11750329942923	99.3735343383585
LC0670763	22.831	22-23	1.69504365882129	99.2629074948906
LC0231787	22.831	22-23	1.64276120326532	98.7587822014052
LC0527145	22.831	22-23	2.42165327571164	99.4777893080708
LC0687691	22.831	22-23	2.62919545748789	99.5845896147404
LC0723032	22.831	22-23	1.88705437805096	99.4740368509213
LC0187892	22.831	22-23	1.70122248425656	98.6818333890933
LC0683582	22.831	22-23	1.54530711646582	98.4603025840139
LC0742630	22.831	22-23	2.0671452788854	99.5879396984925
LC0796012	22.831	22-23	2.44720456040127	99.5845060983782
LC0189697	22.832	22-23	1.90757257879855	99.3777183004349
LC0279988	22.832	22-23	2.31720642889982	99.4747407159585
LC0361356	22.832	22-23	2.09788174471387	99.4747407159585
LC0590714	22.832	22-23	2.14665507334097	99.4740368509213
LC0618825	22.832	22-23	2.24286429614071	99.4773869346734
LC0722883	22.832	22-23	1.77033644109515	99.2735185805156
LC0994925	22.832	22-23	1.88229680093765	99.4739311084305
LC0195943	22.832	22-23	1.89839604593001	99.2639678822349
LC0202719	22.832	22-23	1.33825723024626	99.3777183004349
LC0370563	22.832	22-23	2.40229578065532	99.6855135496822
LC0554076	22.832	22-23	2.53516748511494	99.4777893080708
LC0097716	22.832	22-23	1.46553155697355	98.9695550351288
LC0105819	22.832	22-23	1.16790781000148	96.6242890598863
LC0127187	22.832	22-23	1.69019608002851	98.6617597858816
LC0219611	22.832	22-23	1.97868256515694	99.5851455336233
LC0245998	22.832	22-23	1.63488014076653	99.1569086651054
LC0746861	22.832	22-23	1.02612451674545	95
LC0781089	22.832	22-23	2.43741758176682	99.4705803511594
LC0842103	22.832	22-23	1.77158748088126	99.2628334003485
LC0222101	22.832	22-23	2.14547610488496	99.5851455336233
LC0276957	22.832	22-23	1.44529276942597	98.8524590163934
LC0360209	22.832	22-23	2.0630329650391	99.5550351288056
LC0098291	22.832	22-23	1.71625382589604	99.1569086651054
LC0972851	22.832	22-23	2.21874551222347	99.3734083902962
LC1021834	22.832	22-23	2.2318007920579	99.5845478607565
LC1038424	22.832	22-23	2.15314385651374	99.3768217911348
LC0283897	22.832	22-23	2.16793731270058	99.4747407159585
LC0361510	22.832	22-23	2.39847820021976	99.5884222854275
LC0454517	22.832	22-23	2.41165337089731	99.5882569544405
LC0713173	22.832	22-23	2.37648570913478	99.5845896147404
LC0911474	22.832	22-23	2.36832408197996	99.584464327603
LC0914387	22.832	22-23	2.22370356352254	99.5845060983782
LC1037601	22.832	22-23	1.94031722157422	99.2629074948906
LC0541847	22.832	22-23	2.61697936020436	99.4777893080708
LC0712103	22.832	22-23	1.90886017301728	99.1557788944724
LC0968030	22.832	22-23	2.82685841819083	99.5845060983782
LC0162679	22.832	22-23	1.63798978078469	99.1569086651054
LC0743572	22.832	22-23	2.33535759014918	99.4739311084305
LC0914794	22.832	22-23	2.72047353617947	99.5843807608513
LC0607722	22.832	22-23	2.32921476580572	99.5845896147404
LC0865457	22.832	22-23	2.07503572592219	99.4739311084305
LC0874996	22.832	22-23	2.61804809671209	99.5845060983782
LC0218680	22.832	22-23	1.19755621315354	95
LC0549287	22.832	22-23	1.10002573010786	95.0404926042434
LC0551713	22.832	22-23	2.84230962284676	99.4744418036354
LC0821604	22.832	22-23	1.98583048985839	99.4705803511594
LC0934510	22.832	22-23	2.67238421306172	99.5845896147404
LC0898814	22.832	22-23	2.55497345833324	99.4739311084305
LC1025310	22.832	22-23	1.27392678010053	95
LC0446447	22.833	22-23	1.85751341477669	99.4747407159585
LC0482854	22.833	22-23	2.38440718230899	99.4744418036354
LC0872794	22.833	22-23	2.19978259396899	99.5778045838359
LC0891728	22.833	22-23	1.13193929521042	95
LC0166845	22.833	22-23	1.91270020819086	99.2639678822349
LC0455866	22.833	22-23	2.24679391877515	99.4747407159585
LC0473462	22.833	22-23	2.31601230424946	99.3773641750075
LC0552453	22.833	22-23	2.98836718289334	99.4811368125063
LC0876730	22.833	22-23	1.9410639882199	99.3734083902962
LC0517201	22.833	22-23	2.01515010322947	99.3840591838784
LC0824050	22.833	22-23	1.35179630689702	97.6163374623368
LC0922598	22.833	22-23	1.70680309703734	99.4738782212392
LC0127108	22.833	22-23	2.04222100239038	99.4780863164938
LC0766647	22.833	22-23	1.98551628785272	99.3734083902962
LC0264656	22.833	22-23	1.92783213286658	99.3777183004349
LC0790889	22.833	22-23	1.92854946700166	99.3734083902962
LC0878810	22.833	22-23	1.959518376973	99.4538265648036
LC0189773	22.833	22-23	2.08646661127158	99.4747407159585
LC0569752	22.833	22-23	2.15772868371145	99.3773641750075
LC0129740	22.833	22-23	1.66143405039392	99.4780863164938
LC0268015	22.833	22-23	1.35044185653506	98.1164268986283
LC0464020	22.833	22-23	1.96848294855394	99.3740166705721
LC0127710	22.833	22-23	1.7481880270062	99.2673134827702
LC0181446	22.833	22-23	2.0175341594372	99.3743726998996
LC0427438	22.833	22-23	1.50893352605003	98.7822014051522
LC0499089	22.833	22-23	2.52976390404012	99.4777893080708
LC0639633	22.833	22-23	2.34058290824753	99.3735343383585
LC0853192	22.833	22-23	2.37796157021964	99.4761584956346
LC0860768	22.833	22-23	1.51982799377572	97.9009039169735
LC0965666	22.833	22-23	2.1700562572508	99.4772818657017
LC0502571	22.833	22-23	2.07838430874819	99.2635490242025
LC0971554	22.833	22-23	2.18409493089584	99.584464327603
LC0199129	22.833	22-23	2.23852281221829	99.4767558864963
LC0353078	22.833	22-23	1.7093547758344	99.1569086651054
LC0356830	22.833	22-23	2.40840957846843	99.5851455336233
LC0401248	22.833	22-23	2.35079054742646	99.5851455336233
LC0686976	22.833	22-23	2.47234682032055	99.4773869346734
LC0459180	22.833	22-23	1.88592633980143	99.3773641750075
LC0588596	22.833	22-23	2.28710719915521	99.5879396984925
LC0629832	22.833	22-23	2.43703671911349	99.5845896147404
LC0727869	22.833	22-23	1.14519640611418	96.9994306955561
LC0472030	22.833	22-23	2.31705995874	99.3770513765155
LC0821045	22.833	22-23	1.77290819497127	99.4737724149489
LC0207367	22.833	22-23	1.33061666729444	98.0762796922047
LC0406874	22.833	22-23	1	95
LC0558094	22.833	22-23	2.3318522719336	99.584909450005
LC0771543	22.833	22-23	1.89883483806827	99.3735343383585
LC0914932	22.833	22-23	2.17504769952617	99.4737724149489
LC1043351	22.833	22-23	2.585133475333	99.5878982812343
LC0174731	22.834	22-23	2.29340675546278	99.5884911341586
LC0143626	22.834	22-23	1.7049222912234	99.1535630645701
LC0233368	22.834	22-23	1.87852179550121	99.2639678822349
LC0512563	22.834	22-23	1.17811325231463	95.1122411428189
LC0859025	22.834	22-23	2.01745072951054	98.6776029460998
LC0953032	22.834	22-23	2.2704692064532	99.5845060983782
LC0633298	22.834	22-23	2.54240212582242	99.5845896147404
LC0708411	22.834	22-23	1.81703622605003	99.2663316582915
LC0875400	22.834	22-23	1.91471328697362	98.8684298627385
LC0900973	22.834	22-23	2.47767101295665	99.5878568556494
LC0918519	22.834	22-23	2.13238778110605	99.0785417504356
LC0949269	22.834	22-23	2.73181431413073	99.5811553411071
LC0173868	22.834	22-23	2.46796309053514	99.5919186513246
LC0218960	22.834	22-23	2.1601382577234	99.5884911341586
LC0448399	22.834	22-23	2.6183200996244	99.6853345830683
LC0099572	22.834	22-23	2.50799072481969	99.5851455336233
LC0399254	22.834	22-23	1.79351100579286	99.2639678822349
LC0473701	22.834	22-23	2.0725072355288	99.3707323604231
LC0723370	22.834	22-23	1.64157325317818	98.8686571160798
LC0178620	22.834	22-23	1.23578087032756	97.1721160603728
LC0244900	22.834	22-23	2.09847066565063	99.4780339277947
LC0941089	22.834	22-23	1.9253636673541	99.2661841576196
LC0123086	22.834	22-23	1.94319763006893	99.4747407159585
LC0711185	22.834	22-23	2.64236558084497	99.5845896147404
LC1038497	22.834	22-23	2.16548174282216	99.4738782212392
LC0225101	22.834	22-23	2.12600145678767	99.5851455336233
LC0227490	22.834	22-23	1.61637047229127	98.9628638340582
LC0261579	22.834	22-23	1.21245396104028	96.0588825694212
LC0373358	22.834	22-23	2.25671774597749	99.5884911341586
LC0432794	22.834	22-23	2.15332696149091	99.5884911341586
LC0139647	22.834	22-23	1.65185926924695	99.2637461932332
LC0263108	22.834	22-23	2.25117570000674	99.5884911341586
LC0397675	22.834	22-23	2.11011812701033	99.4747407159585
LC0401264	22.834	22-23	2.5924432502342	99.5851455336233
LC0765622	22.834	22-23	2.3962865460684	99.5845896147404
LC0558380	22.834	22-23	2.08228258991244	99.4744418036354
LC0855490	22.834	22-23	1.92649678927322	98.3562102443924
LC0166331	22.834	22-23	1.67623621676331	98.6617597858816
LC0621798	22.834	22-23	2.52756546070772	99.3735343383585
LC0763582	22.834	22-23	2.48718081260393	99.5778045838359
LC0873668	22.834	22-23	1.98118413739835	99.2661841576196
LC0226165	22.834	22-23	1.84167225007363	98.8724194465821
LC0360238	22.834	22-23	1.40739090447073	96.7413850786216
LC0865574	22.834	22-23	2.30431815449006	99.3732193732194
LC0157400	22.834	22-23	1.15136985024746	97.1696219471395
LC0615755	22.834	22-23	1.21510858105309	97.1959176844571
LC0781262	22.834	22-23	2.35251052782073	99.5845060983782
LC0397354	22.835	22-23	1.62034429975449	99.2638201044037
LC0590771	22.835	22-23	1.29203443599474	95
LC0661932	22.835	22-23	2.34466730525655	99.4773869346734
LC0945007	22.835	22-23	2.87935396992578	99.5677523120225
LC0245851	22.835	22-23	2.24516706882208	99.6821679491469
LC0762702	22.835	22-23	1.9631264410819	99.3734083902962
LC0790612	22.835	22-23	2.45072626202188	99.5843807608513
LC0955196	22.835	22-23	2.21162772316862	99.5845060983782
LC0200500	22.835	22-23	1.58726184969253	98.4275677484108
LC0349014	22.835	22-23	1.47217114669236	98.4610237537638
LC0366622	22.835	22-23	2.28025958868614	99.5848816577952
LC0672265	22.835	22-23	2.01473049500175	99.4773869346734
LC0819701	22.835	22-23	1.13193929521042	95
LC1034788	22.835	22-23	2.79513586801732	99.5845478607565
LC0144275	22.835	22-23	1.57703198562603	99.2639678822349
LC0456249	22.835	22-23	2.1026394836913	99.3773641750075
LC0752053	22.835	22-23	2.00419235625971	99.2629815745394
LC0689919	22.835	22-23	2.56300618706179	99.5843807608513
LC0743320	22.835	22-23	1.1264561134318	95
LC0203347	22.835	22-23	1.67842732243387	99.4747407159585
LC0676914	22.835	22-23	1.45514952117983	99.0217755443886
LC0871011	22.835	22-23	2.30530836786414	99.5843807608513
LC0885447	22.835	22-23	2.80062086315141	99.5878568556494
LC0377734	22.835	22-23	2.20825319307268	99.0364670458347
LC0565986	22.835	22-23	2.63596602835465	99.3740166705721
LC0574584	22.835	22-23	2.57915455716245	99.5879396984925
LC1029445	22.835	22-23	2.43081653018432	99.373471370657
LC0530740	22.835	22-23	2.41249414725063	99.5882569544405
LC0651546	22.835	22-23	2.15338797933181	99.4740368509213
LC0681480	22.835	22-23	2.12894825240933	99.5878982812343
LC0818356	22.835	22-23	1.7061201097027	98.8684298627385
LC0547578	22.835	22-23	2.79135374721365	99.4777893080708
LC0657181	22.835	22-23	2.08788784949293	99.4706867671692
LC0182434	22.835	22-23	1.99334803992326	99.3777183004349
LC0469256	22.835	22-23	2.29765110324318	99.3740166705721
LC0431767	22.835	22-23	2.00013026880523	99.4747407159585
LC0269347	22.835	22-23	1.62345604806993	99.1569086651054
LC0427257	22.835	22-23	2.60223367438643	99.5884911341586
LC0502277	22.835	22-23	2.29738841188063	99.3740166705721
LC0572986	22.835	22-23	2.66097925204685	99.6817420435511
LC0771635	22.835	22-23	1.43584436598444	97.4193332440755
LC0161353	22.836	22-23	1.53109554687003	98.7584083531341
LC0126803	22.836	22-23	1.77611979905299	99.2675095324102
LC0222336	22.836	22-23	2.39929289804391	99.5884911341586
LC0246185	22.836	22-23	2.30683232268438	99.5817159684112
LC0403848	22.836	22-23	1.43584436598444	95.9049849447976
LC0430383	22.836	22-23	1.48699688843182	99.0196406464349
LC0651350	22.836	22-23	2.07649480500972	99.4740368509213
LC1009325	22.836	22-23	1.08955188288645	95
LC0180905	22.836	22-23	2.04485321726773	98.8491134158581
LC0839996	22.836	22-23	2.2663728312246	99.2661841576196
LC0657939	22.836	22-23	2.46756371205596	99.4739311084305
LC0678551	22.836	22-23	1.66407759018507	98.7520602778432
LC0690521	22.836	22-23	1.73239375982297	99.3735343383585
LC0797894	22.836	22-23	1.8190830757437	99.4739311084305
LC0934761	22.836	22-23	2.86977717957211	99.5845060983782
LC0971646	22.836	22-23	1.92282921966665	99.2661841576196
LC0258196	22.836	22-23	2.1852871125752	99.6821679491469
LC0675656	22.836	22-23	2.41712278887802	99.4773869346734
LC0473169	22.836	22-23	2.26620816980769	98.4735379774378
LC0380217	22.836	22-23	2.11394335230684	99.4780863164938
LC0674378	22.836	22-23	1.76365257056453	99.4740368509213
LC0674476	22.836	22-23	1.34340859380386	99.0284757118928
LC0184100	22.836	22-23	2.22209188645426	99.4780863164938
LC0366026	22.836	22-23	2.20420140523815	99.5851455336233
LC0471738	22.836	22-23	2.70403033968514	99.4777893080708
LC0832487	22.836	22-23	1.94738470168474	99.2661841576196
LC0206187	22.836	22-23	1.94225615041946	99.4412847106056
LC0432363	22.836	22-23	1.34301449715077	98.2056613898578
LC0878537	22.836	22-23	1.74499667403856	98.4566454636759
LC1023517	22.836	22-23	2.3191685432293	99.4739839849901
LC0848306	22.836	22-23	1.55339751012388	97.8219347920785
LC0873654	22.836	22-23	1.88337748974834	99.3663884139596
LC1024634	22.836	22-23	2.75161008886722	99.5844225484282
LC0694207	22.836	22-23	2.20308730647245	99.4740368509213
LC0723380	22.836	22-23	1.7057782128286	99.4773869346734
LC0838136	22.836	22-23	2.45131044583783	99.4740368509213
LC0875411	22.836	22-23	2.0675543766935	99.3667068757539
LC1010625	22.836	22-23	1.05614226205905	95
LC0931278	22.836	22-23	2.24924728922395	99.5845060983782
LC1004408	22.836	22-23	1.69143515214406	99.2663316582915
LC0230559	22.836	22-23	1.59846220047415	98.9628638340582
LC0374184	22.837	22-23	2.33551807589423	99.6821679491469
LC0424536	22.837	22-23	2.46071747541877	99.5851455336233
LC0831161	22.837	22-23	2.3024824506723	98.6362417906447
LC0162397	22.837	22-23	1.56371833996568	99.2639678822349
LC0876250	22.837	22-23	2.71806135849887	99.5845060983782
LC0170588	22.837	22-23	1.84123429550604	99.5884911341586
LC0202923	22.837	22-23	1.37199091146491	98.2870525259284
LC0529657	22.837	22-23	2.33579878332537	99.4777893080708
LC0584658	22.837	22-23	1.86003838980719	99.3766964914044
LC0401409	22.837	22-23	2.34344798380723	99.5851455336233
LC0426857	22.837	22-23	2.53940232469231	99.5884911341586
LC0445550	22.837	22-23	1.56655533088306	99.1564288822683
LC0496542	22.837	22-23	1.73511963408187	98.1622200649416
LC0519032	22.837	22-23	1.98775561673852	99.373828020359
LC0552416	22.837	22-23	1.98931630498995	99.3720196117939
LC0562772	22.837	22-23	2.1523800870476	99.4743890190827
LC0712297	22.837	22-23	1.50119624202709	98.03521221047
LC0352927	22.837	22-23	2.40312052117582	99.5884911341586
LC0527611	22.837	22-23	1.2143138974244	95
LC0848884	22.837	22-23	2.54036702024126	99.5845060983782
LC0158143	22.837	22-23	1.07664044367034	96.4226932249505
LC0264378	22.837	22-23	1.41896383070362	97.2097691535631
LC0362342	22.837	22-23	2.10954480087835	99.4780863164938
LC0657513	22.837	22-23	2.20636706194497	99.5845896147404
LC0963861	22.837	22-23	1.98258779070166	99.4739311084305
LC0150710	22.837	22-23	1.80427576712909	98.9695550351288
LC0179514	22.837	22-23	1.44232295574557	98.6085094995986
LC0192387	22.837	22-23	1.86403618272577	99.3777183004349
LC0862580	22.837	22-23	2.06340842497595	99.1556091676719
LC1041214	22.837	22-23	2.40263961289709	99.4739839849901
LC0356531	22.837	22-23	1.96815593714997	99.367681498829
LC0436045	22.837	22-23	1.71742083672237	98.7587822014052
LC0523343	22.837	22-23	2.35629362144817	99.4777893080708
LC0554313	22.837	22-23	2.60215769659496	99.3740166705721
LC0582138	22.837	22-23	2.10126578499134	99.4773869346734
LC0590917	22.837	22-23	2.7068969238547	99.5879396984925
LC0493201	22.837	22-23	2.62953191834924	99.6819870786329
LC0671655	22.837	22-23	2.36601181736129	99.3735343383585
LC1045484	22.837	22-23	1.10822665637493	95
LC0138994	22.837	22-23	2.44929322530086	99.5851455336233
LC0452211	22.837	22-23	2.47154106534555	99.5884498276843
LC0486657	22.837	22-23	2.41947660442734	99.4777893080708
LC0490551	22.837	22-23	1.81842385509208	99.4744418036354
LC0751273	22.837	22-23	1.83537345247001	99.2627592909085
LC0942317	22.837	22-23	2.15971754618022	99.4739311084305
LC0989180	22.837	22-23	2.34914148551963	99.5878568556494
LC0242380	22.837	22-23	1.22788670461367	95.7912345265975
LC0643603	22.837	22-23	2.79140289500773	99.5878568556494
LC0918092	22.837	22-23	2.46946854785075	99.4772818657017
LC0138516	22.837	22-23	1.8677031332701	99.4780339277947
LC0203482	22.837	22-23	1.959518376973	99.5751087320174
LC0410575	22.837	22-23	2.21245396104028	99.5851455336233
LC0726792	22.837	22-23	2.34242268082221	99.4739311084305
LC0740402	22.837	22-23	1.99729899240951	99.4204355108878
LC0766171	22.837	22-23	1.64787176530623	98.346166722464
LC0615073	22.837	22-23	2.86293003270861	99.5845896147404
LC0661698	22.837	22-23	2.04422607711268	99.3668341708543
LC0248517	22.838	22-23	2.67046851110612	99.5884911341586
LC0591829	22.838	22-23	2.50692424213177	99.5845896147404
LC0640645	22.838	22-23	2.56970155541097	99.4773869346734
LC0765297	22.838	22-23	2.24132230288877	99.4672295938882
LC0773339	22.838	22-23	2.38356404853669	99.5843807608513
LC0973542	22.838	22-23	1.73790792337464	98.4598386178726
LC0142733	22.838	22-23	2.31841814220994	99.6821679491469
LC0362343	22.838	22-23	2.32654066851656	99.5884911341586
LC0584411	22.838	22-23	2.44095628542181	99.5879396984925
LC0585631	22.838	22-23	2.23683944947391	99.4740368509213
LC0668830	22.838	22-23	1.71365851620836	99.3668341708543
LC0846461	22.838	22-23	2.10284516424542	99.4739311084305
LC0978496	22.838	22-23	1.86045779542347	98.9612652459456
LC0471039	22.838	22-23	2.23352912726862	99.5884911341586
LC0518932	22.838	22-23	2.44009007431328	99.3740166705721
LC0870373	22.838	22-23	2.34194864641251	99.3734083902962
LC0428789	22.838	22-23	1.36172783601759	96.5105386416862
LC1015773	22.838	22-23	1.91734793762777	99.3768217911348
LC0380601	22.838	22-23	1.90189403197382	99.4780863164938
LC0528996	22.838	22-23	2.77366213415822	99.4777893080708
LC0921401	22.838	22-23	2.41909621737799	99.5843807608513
LC0925364	22.838	22-23	2.50485129818053	99.5845060983782
LC0258812	22.838	22-23	1.74413645240125	99.367681498829
LC0421548	22.838	22-23	1.35774432518038	97.3134827701572
LC0492162	22.838	22-23	1.15563963375978	95
LC0148838	22.838	22-23	1.65686449154892	97.3065212299662
LC0184794	22.838	22-23	1.01452053875792	95
LC0512497	22.838	22-23	1.00902574208691	95
LC0811491	22.838	22-23	2.55769964435121	99.5845060983782
LC0379922	22.838	22-23	2.36267092972567	99.5884911341586
LC0950561	22.838	22-23	2.75013796809047	99.4739311084305
LC0723400	22.838	22-23	1.72370189399127	99.3735343383585
LC0736557	22.838	22-23	2.39181692361325	99.5845060983782
LC0908447	22.838	22-23	1.182129214053	95
LC0986054	22.838	22-23	2.13187518797259	99.4739839849901
LC0347850	22.838	22-23	2.36921585741014	99.4747407159585
LC0365841	22.838	22-23	1.07040732174012	95
LC0846989	22.838	22-23	2.39856494288126	99.4739311084305
LC1042530	22.838	22-23	2.85455500642305	99.5878982812343
LC0369667	22.838	22-23	2.44597762933435	99.5951823352292
LC0464282	22.838	22-23	2.07856555931712	99.4777893080708
LC0802059	22.838	22-23	2.46633368813234	99.5778045838359
LC0156194	22.838	22-23	2.06625136196896	99.5851455336233
LC0174660	22.838	22-23	2.13010852036094	99.2673134827702
LC0185295	22.838	22-23	2.0119508660594	99.2639678822349
LC0504244	22.838	22-23	1.63828953541426	99.1564288822683
LC0697553	22.838	22-23	2.60645660763615	99.5845896147404
LC0763663	22.838	22-23	2.02259331402146	99.4740368509213
LC1044054	22.838	22-23	2.14798532068381	99.373471370657
LC0229851	22.838	22-23	1.9899834583014	99.2673134827702
LC0480684	22.838	22-23	2.09708369606652	99.5882569544405
LC0846062	22.838	22-23	1.93293014283079	99.4737724149489
LC1032494	22.838	22-23	2.10581663743369	99.4573954983923
LC0281793	22.838	22-23	1.74554320199802	99.1569086651054
LC0365114	22.838	22-23	1.71683772329952	99.2673134827702
LC0581919	22.838	22-23	2.35964579267454	99.5879396984925
LC1027106	22.838	22-23	2.50252270887828	99.5845478607565
LC1006643	22.838	22-23	2.61109636733174	99.5878982812343
LC0100079	22.839	22-23	1.97326643610853	99.4746176756015
LC0151907	22.839	22-23	1.74012573696573	99.2643848040039
LC0641907	22.839	22-23	2.50229052791477	99.5876496027356
LC0795027	22.839	22-23	1.66791968531736	99.1556091676719
LC0905919	22.839	22-23	2.04127422505423	99.3667068757539
LC0969879	22.839	22-23	2.17600439147225	99.373471370657
LC0392551	22.839	22-23	1.223236273103	96.9354299096688
LC0419727	22.839	22-23	2.08041000715564	99.3777183004349
LC0444789	22.839	22-23	1.20601587676334	95
LC0541859	22.839	22-23	2.49554433754645	99.5480869012151
LC0525327	22.839	22-23	1.68681495450732	97.5529742576909
LC0839559	22.839	22-23	2.54862278102987	99.4739311084305
LC0959751	22.839	22-23	1.99427314897317	99.3668341708543
LC0170205	22.839	22-23	1.8375253094496	99.5884911341586
LC0550394	22.839	22-23	2.50353193529844	99.5882569544405
LC0663876	22.839	22-23	2.54797150814724	99.4773869346734
LC0210304	22.839	22-23	1.9462557071994	99.4780863164938
LC0834369	22.839	22-23	1.97818051693741	99.3667068757539
LC0522473	22.839	22-23	2.09593610218079	99.4777893080708
LC0694912	22.839	22-23	1.80638350182417	95.5812395309883
LC0724851	22.839	22-23	1.49094120535679	98.958054140981
LC0153872	22.839	22-23	1.80617997398389	98.6717965874874
LC0499327	22.839	22-23	2.38275525604662	99.3740166705721
LC0642522	22.839	22-23	2.02234587626988	99.2663316582915
LC0876235	22.839	22-23	1.57978359661681	99.3667068757539
LC0974111	22.839	22-23	2.45203190365681	99.5842553476832
LC0559260	22.839	22-23	2.58068553477062	99.5882569544405
LC0931597	22.839	22-23	2.13725913863677	99.5778045838359
LC0097278	22.839	22-23	1.49526674438781	98.9628638340582
LC0360807	22.839	22-23	2.5063697170955	99.4814319170291
LC0405022	22.839	22-23	2.4189307277285	99.4747407159585
LC0505977	22.839	22-23	2.86827992473607	99.584909450005
LC0373724	22.839	22-23	2.37513299351716	99.2673134827702
LC0650404	22.839	22-23	2.17932194491378	99.4740368509213
LC0739866	22.839	22-23	2.05319372760087	99.2663316582915
LC1028080	22.839	22-23	1.88445549607049	99.2628334003485
LC0540395	22.839	22-23	2.27925617733851	99.4777893080708
LC0718287	22.839	22-23	2.33755908762874	99.4773869346734
LC0774001	22.839	22-23	1.56537550271407	98.9219953130231
LC0843865	22.839	22-23	2.10486251814108	99.3734083902962
LC0250947	22.839	22-23	2.2822368086651	99.5851455336233
LC0391219	22.839	22-23	2.4816862237441	99.5881328690062
LC0486962	22.839	22-23	1.36172783601759	95
LC0687450	22.839	22-23	2.40167619580946	99.4740368509213
LC0725612	22.839	22-23	2.14413813766359	99.3768844221105
LC1045678	22.839	22-23	1.96199028744006	99.3667705297015
LC0757487	22.84	22-23	2.28352736486169	99.587732528909
LC1022337	22.84	22-23	2.45287464375595	99.5845478607565
LC0429476	22.84	22-23	2.12198637905084	99.2673134827702
LC0502781	22.84	22-23	2.44641288763886	99.3673216617012
LC0932436	22.84	22-23	2.4567303232233	99.4739311084305
LC0508129	22.84	22-23	1.65021035466036	99.0727412713822
LC0549569	22.84	22-23	2.53266521848089	99.6819870786329
LC0877252	22.84	22-23	2.10663278892012	99.4739311084305
LC0471420	22.84	22-23	2.26911582689512	99.3773641750075
LC0226444	22.84	22-23	2.26503019772306	99.4747407159585
LC0541130	22.84	22-23	1.79218149614968	99.2635490242025
LC0155714	22.84	22-23	1.72032471741744	99.1566547304307
LC0360590	22.84	22-23	2.1698507018615	99.1669454667113
LC0656849	22.84	22-23	2.59177671127607	99.5845896147404
LC0907891	22.84	22-23	2.23734262932617	99.5845060983782
LC0513833	22.84	22-23	2.22788670461367	99.3740166705721
LC0858976	22.84	22-23	1.62613497863539	98.4126452563544
LC0859905	22.84	22-23	1.09025805293132	95
LC0926175	22.84	22-23	1.88530466758897	99.4739311084305
LC0729028	22.84	22-23	1.97616650013198	99.4773869346734
LC0864490	22.84	22-23	2.35621713421974	99.5644891122278
LC0896064	22.84	22-23	1.08170727009735	95
LC0445952	22.84	22-23	1.8285310066451	96.7766769313161
LC0504465	22.84	22-23	2.61409535047749	99.4744418036354
LC0523136	22.84	22-23	1.59977393914639	96.3950997456152
LC0621555	22.84	22-23	2.83168424806111	99.5845896147404
LC0647965	22.84	22-23	1.76162718456158	99.3668341708543
LC0665280	22.84	22-23	1.63174807439657	98.3465542055762
LC0672754	22.84	22-23	2.39008687542377	98.4589614740369
LC0270023	22.84	22-23	1.82988244644349	99.3777183004349
LC0940042	22.84	22-23	2.54751626635102	99.5878568556494
LC0135974	22.84	22-23	2.33006863595439	99.5851455336233
LC0453253	22.84	22-23	2.55431952791878	99.6849232419387
LC0476411	22.84	22-23	2.34531490565231	99.6786395741974
LC0151594	22.84	22-23	2.31885603369441	99.5884911341586
LC0160275	22.84	22-23	2.32010472484188	99.585103891324
LC0987619	22.84	22-23	2.6856163571495	98.3603259229454
LC0443312	22.84	22-23	1.89817648349768	99.073268651723
LC0495877	22.84	22-23	2.53453375600512	99.6853345830683
LC0508393	22.84	22-23	2.31921019418185	99.4710942991999
LC0966353	22.84	22-23	1.19479175772192	95.8571954854483
LC0209096	22.841	22-23	2.17469928837078	99.4747407159585
LC0413290	22.841	22-23	1.24699069924155	96.8852459016393
LC0637800	22.841	22-23	2.72067188190253	99.5879396984925
LC0758639	22.841	22-23	1.29950729870049	97.9075995982591
LC0820390	22.841	22-23	2.41747169320329	99.587732528909
LC0654763	22.841	22-23	2.40486791168959	99.5845896147404
LC0192926	22.841	22-23	1.75709222011893	99.2673134827702
LC0771666	22.841	22-23	2.09808969036395	99.4771241830065
LC0850887	22.841	22-23	2.48429983934679	99.5845060983782
LC0868212	22.841	22-23	1.7880268840958	99.3667068757539
LC0941306	22.841	22-23	2.13965873620818	99.4737724149489
LC0955021	22.841	22-23	2.44307514382173	99.5845060983782
LC1025697	22.841	22-23	1.36436335461573	96.3277876343186
LC0286021	22.841	22-23	1.39550112430563	99.1535630645701
LC0519447	22.841	22-23	2.85913829729453	99.4777893080708
LC0574093	22.841	22-23	2.70710156657668	99.5879396984925
LC1036742	22.841	22-23	2.12988315534062	97.4570308573726
LC0611460	22.841	22-23	2.41104700245609	99.4773344054679
LC0716725	22.841	22-23	1.58602438238698	99.2629815745394
LC0466512	22.841	22-23	2.67271651772519	99.5882569544405
LC0610350	22.841	22-23	2.71305350870596	99.5879396984925
LC0889713	22.841	22-23	2.51464071094869	99.5845060983782
LC0940516	22.841	22-23	1.38614210893082	95
LC0476056	22.841	22-23	1.53895056201436	99.1564288822683
LC0394111	22.841	22-23	2.32018784340326	99.5851871675643
LC0714329	22.841	22-23	1.66454796224655	95
LC0892841	22.841	22-23	2.34849957028384	99.2628334003485
LC0955017	22.841	22-23	2.889352133776	99.584464327603
LC0471146	22.841	22-23	2.54915045554758	99.5851455336233
LC0379896	22.841	22-23	2.46058215073967	99.5918367346939
LC0818852	22.841	22-23	1.72948876917956	97.7596195706775
LC1032276	22.841	22-23	2.03302144468291	99.3766338226423
LC0866893	22.841	22-23	1.5864747785714	97.9511215266153
LC0361885	22.841	22-23	1.48600518636224	98.0026764804282
LC0649286	22.841	22-23	2.38476546676763	99.5845896147404
LC0845694	22.841	22-23	1.56002624891289	98.6705066809551
LC0874072	22.841	22-23	2.63550385257552	99.5845060983782
LC0255186	22.841	22-23	1.49899936358015	98.7654734024757
LC0399040	22.841	22-23	1.13640344813399	95
LC0672848	22.841	22-23	2.15560928367892	99.2663316582915
LC0223416	22.842	22-23	1.5864747785714	99.2639678822349
LC0785476	22.842	22-23	2.14912669974261	99.4705803511594
LC0964443	22.842	22-23	1.48529543872609	98.9245150266358
LC0460028	22.842	22-23	2.33479542255677	98.5973956415492
LC0567993	22.842	22-23	2.57594950206773	99.5879396984925
LC0660494	22.842	22-23	2.21242733272659	99.5845896147404
LC0223848	22.842	22-23	1.31281182621209	97.7551020408163
LC0357934	22.842	22-23	2.09324653110384	99.4746879914344
LC0381679	22.842	22-23	2.12090281761453	99.5851455336233
LC0471504	22.842	22-23	3.07261012801468	99.4811368125063
LC0812308	22.842	22-23	2.06355851811098	99.3667068757539
LC0197427	22.842	22-23	1.4224256763712	98.3472733355637
LC0874662	22.842	22-23	2.59488954964603	99.5845060983782
LC0707147	22.842	22-23	1.69879625179043	99.1557788944724
LC0257936	22.842	22-23	2.37708759142681	99.6821679491469
LC0625675	22.842	22-23	2.35728673151412	99.4740368509213
LC1002662	22.842	22-23	2.3273998072377	99.4739839849901
LC0898112	22.842	22-23	2.27607099313703	99.4605280793459
LC0987998	22.842	22-23	2.82051015218202	99.5878154217352
LC0989502	22.842	22-23	2.17533782879202	98.7714658721923
LC0437573	22.842	22-23	1.39497671955456	98.2736701237872
LC0792501	22.842	22-23	2.3102896237961	99.5845060983782
LC0647479	22.842	22-23	2.05007026436744	99.4773869346734
LC0660921	22.842	22-23	2.1841517757234	99.4740368509213
LC0781051	22.842	22-23	2.4866288062463	99.4705803511594
LC1019870	22.842	22-23	1.55978696820056	98.6607292329327
LC0811071	22.842	22-23	1.86391737695786	99.2594826430773
LC0245746	22.842	22-23	1.95104594813582	99.4780863164938
LC0432941	22.842	22-23	2.35218251811136	99.4777893080708
LC0645921	22.842	22-23	2.27685226384427	99.4740368509213
LC0397806	22.842	22-23	1.93293014283079	99.2639678822349
LC0416916	22.842	22-23	2.17429245510271	99.5851455336233
LC0456567	22.842	22-23	2.28618691694104	99.2635490242025
LC0265089	22.842	22-23	1.6375897858387	98.7587822014052
LC0713351	22.842	22-23	1.98739809913702	99.4740368509213
