## Supplementary Data for "A program for real-time surveillance of SARS-CoV-2 genetics" (part 54 of 123)

### Sheet: FigureS3ab (continued)
LCID	Diagnostic_PCR_Ct_value	Ct_value_range	Mean of Median CCS coverage [log10]	Genome coverage [%]
LC0728677	22.842	22-23	1.51890857369141	97.7741330834114
LC0172615	22.843	22-23	2.27177192803563	99.4747407159585
LC0502864	22.843	22-23	2.15959726798741	98.5773106149366
LC0704952	22.843	22-23	1.99215571104262	99.5845896147404
LC0912183	22.843	22-23	2.07867427336047	99.3667068757539
LC1038945	22.843	22-23	1.71833557890851	99.155694039602
LC0529576	22.843	22-23	1.47668674294564	99.2668965286379
LC0818268	22.843	22-23	2.29247759366778	99.4739311084305
LC0409615	22.843	22-23	2.09443618801796	99.5851455336233
LC0444711	22.843	22-23	1.61246596395314	99.1564288822683
LC0258142	22.843	22-23	2.24821856119007	99.5918367346939
LC0629916	22.843	22-23	2.13722747644291	99.5845896147404
LC0248089	22.843	22-23	1.97345114402493	99.5851455336233
LC0417907	22.843	22-23	2.53284352120324	99.5884911341586
LC0722099	22.843	22-23	1.18695633546541	96.926682289923
LC0983102	22.843	22-23	2.3472909758561	99.4772818657017
LC0343751	22.843	22-23	1.75296986502908	99.4780863164938
LC0447369	22.843	22-23	1.70191321121234	99.2673134827702
LC0606882	22.843	22-23	2.93927957574614	99.5879396984925
LC0744997	22.843	22-23	1.8866598978612	99.2663316582915
LC0174618	22.843	22-23	2.57707798896085	99.5884911341586
LC0205836	22.843	22-23	1.37511468469223	97.96587487454
LC0524328	22.843	22-23	2.47479881880063	99.3740166705721
LC0520276	22.843	22-23	1.99352440316707	99.3740166705721
LC0766568	22.843	22-23	2.32512552621693	99.5843807608513
LC0785309	22.843	22-23	1.60916737430202	98.7468167805924
LC0970303	22.843	22-23	1.5649026725292	95
LC0998894	22.843	22-23	2.5931752634781	99.4739839849901
LC0393320	22.843	22-23	2.14173189476714	99.5884911341586
LC0715794	22.843	22-23	1.89437145385624	99.3735343383585
LC0105377	22.843	22-23	1.86557770741993	99.2639678822349
LC0483787	22.843	22-23	2.9804578922761	99.5882569544405
LC0738435	22.843	22-23	2.40630167877078	99.4772818657017
LC0865499	22.843	22-23	1.83537345247001	98.4566454636759
LC0201182	22.843	22-23	1.3142886609475	98.3472733355637
LC0655364	22.843	22-23	2.29203443599474	99.5879396984925
LC0504839	22.843	22-23	2.25909192863221	98.4199779064707
LC0221119	22.843	22-23	1.03462845662532	95
LC0439494	22.843	22-23	2.75208687925895	99.5884911341586
LC0684037	22.843	22-23	1.90960951049017	99.5843807608513
LC0552550	22.843	22-23	2.63862900740397	99.4777893080708
LC0196423	22.843	22-23	1.9810026899414	99.3778431897244
LC0510044	22.843	22-23	1.49429376866533	98.346332808891
LC0701354	22.843	22-23	2.13545069934551	99.079528718704
LC0162561	22.843	22-23	1.20330491613848	95.46914736983
LC0353637	22.843	22-23	2.09981870961523	99.3777183004349
LC0811482	22.843	22-23	2.08203098126701	99.4739311084305
LC0884159	22.843	22-23	2.16271372558308	99.4772818657017
LC0938217	22.843	22-23	2.61058564538908	99.584464327603
LC0970713	22.843	22-23	2.26944289107124	99.4739311084305
LC0177576	22.843	22-23	2.0565237240791	99.4781910623495
LC0153111	22.844	22-23	2.32265337221324	99.4747407159585
LC0366825	22.844	22-23	1.066698550423	95
LC0484928	22.844	22-23	2.34937467420405	99.4777893080708
LC0676169	22.844	22-23	2.16808479614068	99.5845896147404
LC0725777	22.844	22-23	2.04438294707354	99.3734083902962
LC0763625	22.844	22-23	2.30545885477867	99.3732193732194
LC1024487	22.844	22-23	2.5585405788546	99.5878568556494
LC0564212	22.844	22-23	2.21210766554766	99.584909450005
LC0591132	22.844	22-23	1.78951020409025	95
LC0716345	22.844	22-23	1.66661156841903	98.5674119694738
LC0866920	22.844	22-23	1.7826159320316	98.9621694007365
LC0228814	22.844	22-23	1.9631264410819	99.2639678822349
LC0572765	22.844	22-23	2.25544136457017	99.5879396984925
LC0758562	22.844	22-23	2.09243991133114	99.3734083902962
LC0844977	22.844	22-23	2.78449604408028	99.5845060983782
LC0127935	22.844	22-23	2.07188200730613	99.5884911341586
LC0365747	22.844	22-23	1.68493508264089	99.2639678822349
LC0971919	22.844	22-23	2.53075022412978	99.4739311084305
LC0132035	22.844	22-23	2.15503222879097	99.5884911341586
LC0226751	22.844	22-23	1.69486832798246	99.2639678822349
LC0420784	22.844	22-23	2.23037227441242	99.6821679491469
LC0493657	22.844	22-23	1.92510572680966	99.2668965286379
LC0622382	22.844	22-23	2.70298167164881	99.5879396984925
LC0649522	22.844	22-23	2.35892421538851	99.4773869346734
LC0663457	22.844	22-23	2.69418386057221	99.5843807608513
LC0105708	22.844	22-23	1.46553155697355	98.9628638340582
LC0688313	22.844	22-23	1.68042617085815	98.7582005623243
LC0993081	22.844	22-23	1.64884770837289	99.2628334003485
LC0350715	22.844	22-23	1.55376169839	98.5680829708933
LC0411954	22.844	22-23	1.32014628611105	98.0394780863165
LC0183682	22.844	22-23	1.985381560232	99.2639678822349
LC0534107	22.844	22-23	2.75341451687026	99.5882569544405
LC0736285	22.844	22-23	2.32619243812777	99.4740368509213
LC0206106	22.844	22-23	1.12090281761453	96.0722649715624
LC0367035	22.844	22-23	2.11196783720607	99.4780863164938
LC0386185	22.844	22-23	2.20289680852953	99.3743726998996
LC0441981	22.844	22-23	1.58994960132571	98.1331549013048
LC0739152	22.844	22-23	1.13956426617585	95
LC0972602	22.844	22-23	2.44274622182891	99.5845060983782
LC1011484	22.844	22-23	2.3127695570523	99.4739839849901
LC0645670	22.844	22-23	2.44940125299622	99.4740368509213
LC0979531	22.844	22-23	1.72566666031418	99.2629074948906
LC0232045	22.844	22-23	1.56855371204944	98.2903981264637
LC0345564	22.844	22-23	2.22947705887316	99.5884498276843
LC0368291	22.844	22-23	2.06197994707488	99.5882845188284
LC0391951	22.844	22-23	1.85064623518307	99.3509534961526
LC0486314	22.844	22-23	2.49679131570004	99.4744418036354
LC0557264	22.844	22-23	1.67815403801044	95
LC0563339	22.844	22-23	2.70369538500895	99.3740166705721
LC0198216	22.844	22-23	1.46089784275655	99.073268651723
LC0511537	22.844	22-23	1.04020662757471	95
LC0855585	22.844	22-23	2.15103258175644	99.5845060983782
LC0821084	22.844	22-23	2.1911434899549	99.5845060983782
LC1016312	22.844	22-23	2.30856441356124	99.3768217911348
LC1022684	22.844	22-23	1.85315043644784	99.2662579153684
LC1034028	22.844	22-23	2.40026161074486	99.2802865463797
LC0260246	22.844	22-23	2.50882588086869	99.6821360457724
LC0517795	22.844	22-23	2.24821856119007	99.6819870786329
LC0674001	22.844	22-23	1.29688447553855	98.3632347034409
LC0674821	22.844	22-23	1.60238559010511	99.2661103850407
LC0684519	22.844	22-23	1.93125440641641	99.176596599277
LC0820364	22.844	22-23	1.94398887507377	99.4738782212392
LC0830186	22.844	22-23	2.14129296008159	99.4739311084305
LC0867246	22.844	22-23	1.70671778233676	98.5666923411808
LC0422515	22.845	22-23	2.50538063600039	99.588394739484
LC0456425	22.845	22-23	2.55515493106319	99.4777893080708
LC0580701	22.845	22-23	2.457730548246	99.5879396984925
LC0933324	22.845	22-23	1.95822931418838	99.3667068757539
LC0960376	22.845	22-23	1.45453998496482	98.580515567459
LC0965357	22.845	22-23	2.24919835739111	99.4739311084305
LC0492678	22.845	22-23	2.65523450703429	99.6818273159622
LC0823828	22.845	22-23	1.61605519497659	98.2235629294453
LC0940665	22.845	22-23	2.64831121110652	99.4772818657017
LC0145056	22.845	22-23	1.41212440617332	98.6790181258779
LC0349772	22.845	22-23	2.01949016299751	99.2673134827702
LC0953668	22.845	22-23	2.36947561401833	99.5845060983782
LC0648831	22.845	22-23	1.91996670148339	99.5879120879121
LC0878546	22.845	22-23	1.20790353038605	95.4737194509541
LC0928596	22.845	22-23	2.00638045854969	99.2594826430773
LC0123406	22.845	22-23	1.67751570479876	98.4610237537638
LC0416917	22.845	22-23	2.57458680919382	99.5884911341586
LC0797569	22.845	22-23	2.18409493089584	99.4739311084305
LC0380221	22.845	22-23	2.3767411550184	99.4780688547626
LC1037763	22.845	22-23	1.95342139968104	99.3600696887459
LC0512147	22.845	22-23	1.43248825577051	97.9747598165568
LC0794381	22.845	22-23	2.40762880887652	99.5845060983782
LC1043963	22.845	22-23	2.24375714102993	99.5878844736313
LC0979217	22.845	22-23	3.00627345520278	99.584464327603
LC0144024	22.845	22-23	2.00290006861139	99.5884911341586
LC0530079	22.845	22-23	1.83231726992226	95.1599946445307
LC0556264	22.845	22-23	1.98891552051269	99.3739328400683
LC0258495	22.845	22-23	1.62613497863539	99.2673134827702
LC0362628	22.845	22-23	1.87765924411161	99.4780863164938
LC0632529	22.845	22-23	1.98141084016589	99.5845896147404
LC0203531	22.845	22-23	1.54282542695918	99.4747407159585
LC0265715	22.845	22-23	1.7967130632809	97.4171963867514
LC0365048	22.845	22-23	2.15271631110641	99.5884911341586
LC0468241	22.845	22-23	2.44150661249411	99.3740166705721
LC0939881	22.845	22-23	2.52889100161899	99.5845060983782
LC0259621	22.845	22-23	1.67842732243387	99.3777183004349
LC0399567	22.845	22-23	2.04111622796949	99.5884911341586
LC0592567	22.845	22-23	2.0819950252723	99.5443886097152
LC1041262	22.845	22-23	1.68770727962482	99.373471370657
LC0441762	22.845	22-23	1.20493352235414	95
LC0402598	22.845	22-23	2.07110842178245	99.5884911341586
LC0636218	22.845	22-23	2.31352977320229	99.4740368509213
LC0190776	22.845	22-23	1.74335295140956	99.2639678822349
LC0523647	22.845	22-23	2.3849981932624	95.2972285446512
LC0721590	22.845	22-23	1.62355939000544	98.3464988619628
LC0150075	22.845	22-23	1.09131515969722	96.858481097357
LC0508942	22.845	22-23	2.10978096801358	99.5715194322632
LC0706015	22.845	22-23	2.47980556770939	99.5845896147404
LC0891335	22.845	22-23	2.2818057696266	99.587732528909
LC0126122	22.846	22-23	2.31336095124413	99.4747407159585
LC0569654	22.846	22-23	2.0905754552222	99.2635490242025
LC0863445	22.846	22-23	2.37670467194698	99.4739311084305
LC0164249	22.846	22-23	1.79021477024398	99.5884911341586
LC0428956	22.846	22-23	1.97607473161987	99.3743726998996
LC0429318	22.846	22-23	2.47725152352489	99.6821679491469
LC0493278	22.846	22-23	1.94586232448962	99.4744418036354
LC0837855	22.846	22-23	2.5503995903555	99.5845060983782
LC0138798	22.846	22-23	2.38282720973636	99.5851455336233
LC0252063	22.846	22-23	2.14773814111999	99.4747407159585
LC0692977	22.846	22-23	1.76034707852991	98.8686571160798
LC0379087	22.846	22-23	1.79070728732768	99.4780863164938
LC0522532	22.846	22-23	2.05625673585014	99.5882569544405
LC0698167	22.846	22-23	2.14921911265538	99.4740368509213
LC0788853	22.846	22-23	2.37399638426233	99.5878568556494
LC0900220	22.846	22-23	2.51760491892593	99.5843807608513
LC0655695	22.846	22-23	2.11360915107303	99.4773869346734
LC0656446	22.846	22-23	2.52273106004858	99.5879396984925
LC0683943	22.846	22-23	1.74671202251666	99.3735343383585
LC0801769	22.846	22-23	1.47217114669236	97.5283006229486
LC0885475	22.846	22-23	2.21793116878578	99.4739311084305
LC0469181	22.846	22-23	2.11048869983667	99.0130478420877
LC0825369	22.846	22-23	2.52806784059421	99.5843807608513
LC0850285	22.846	22-23	1.86003838980719	99.1288031095027
LC0370760	22.846	22-23	2.07224989761351	99.5884911341586
LC0494729	22.846	22-23	2.74514508535946	99.6819870786329
LC0743125	22.846	22-23	2.0350693444211	99.2628334003485
LC0099905	22.846	22-23	2.12024479554637	99.5851455336233
LC0376441	22.846	22-23	2.42511015254368	99.5884911341586
LC0498724	22.846	22-23	2.45943772441173	99.3773641750075
LC0141459	22.846	22-23	1.63367040605144	98.4610237537638
LC0217534	22.846	22-23	1.73407940728059	98.7587822014052
LC0237873	22.846	22-23	1.45147940512486	98.7587822014052
LC0622463	22.846	22-23	2.66275783168157	99.5879396984925
LC0775386	22.846	22-23	1.98578561777261	99.5778045838359
LC0930400	22.846	22-23	2.35977858413924	99.4771241830065
LC0271034	22.846	22-23	2.28571479658291	99.5851455336233
LC0756990	22.846	22-23	2.37977672993759	99.5845896147404
LC1021664	22.846	22-23	2.04766419460156	99.2696083358461
LC0195760	22.846	22-23	1.42406452541749	98.6617597858816
LC0516780	22.846	22-23	1.46523409498801	98.5237505439695
LC0988660	22.846	22-23	2.98190464239328	99.5845478607565
LC0349922	22.846	22-23	1.79084790396543	99.2372030779525
LC0567588	22.846	22-23	2.37180645850742	99.5879396984925
LC0588785	22.846	22-23	2.42673892163663	99.6817420435511
LC0708292	22.846	22-23	1.74950442387614	99.4740368509213
LC0131416	22.846	22-23	1.85877773730545	99.3778431897244
LC0195539	22.846	22-23	1.56702636615906	97.6580796252927
LC0463379	22.846	22-23	2.0701117827822	99.4777893080708
LC0490841	22.846	22-23	2.3060602815276	99.6819870786329
LC0577453	22.846	22-23	2.2190341061448	99.5879396984925
LC0405774	22.847	22-23	2.50115515262057	99.5884911341586
LC0474537	22.847	22-23	1.80373017097454	99.0325712181569
LC0515032	22.847	22-23	2.06318318796758	99.3740166705721
LC0971652	22.847	22-23	2.32778790759305	99.4738605898123
LC0425628	22.847	22-23	1.81271286676537	99.5884911341586
LC0501727	22.847	22-23	2.660799096045	99.5882569544405
LC0636010	22.847	22-23	1.93746773964338	99.5845896147404
LC0680078	22.847	22-23	1.39005149645899	98.8743718592965
LC0768634	22.847	22-23	1.57147590368194	97.8533873614413
LC0923309	22.847	22-23	2.31682969149431	99.3734083902962
LC0979834	22.847	22-23	1.41128291301738	98.3028152512302
LC0710742	22.847	22-23	2.07860180035539	99.4740368509213
LC0782290	22.847	22-23	1.86557770741993	99.2659627953746
LC0098880	22.847	22-23	1.88570038012833	99.2639678822349
LC0765956	22.847	22-23	2.48501121457857	99.4806326229728
LC0125094	22.847	22-23	1.97377419397058	99.0197390431583
LC0923514	22.847	22-23	2.2165881110755	99.2594826430773
LC0357323	22.847	22-23	2.31567652034801	99.5884911341586
LC0483776	22.847	22-23	2.05941193743866	99.2635490242025
LC0258819	22.847	22-23	1.73814608871206	99.5851455336233
LC1004399	22.847	22-23	1.88229680093765	99.2629074948906
LC0429138	22.847	22-23	1.91307174030925	99.4780863164938
LC0491687	22.847	22-23	2.35144842290912	99.4777893080708
LC0563948	22.847	22-23	2.2106127663529	99.4773869346734
LC0625451	22.847	22-23	2.56649641553576	99.5845896147404
LC0760754	22.847	22-23	2.02974891856684	99.3667068757539
LC0496086	22.847	22-23	2.23882362226108	98.3731128443745
LC0560614	22.847	22-23	1.33905373570914	95
LC0785813	22.847	22-23	2.34111783913386	99.4672295938882
LC0938943	22.847	22-23	2.77453886237731	99.5845060983782
LC0110930	22.847	22-23	2.42171906544582	99.5884911341586
LC0170712	22.847	22-23	2.37896084677089	99.5884911341586
LC0196341	22.847	22-23	1.95822931418838	99.3609902977584
LC0629347	22.847	22-23	1.20844135643857	96.9440353460972
LC0669281	22.847	22-23	1.25285303097989	96.1708394698085
LC0886154	22.847	22-23	2.85409947502768	99.5878568556494
LC0964278	22.847	22-23	3.07737880793764	99.5878568556494
LC0151743	22.847	22-23	1.95080282296466	98.8725326196052
LC0152460	22.847	22-23	1.70552161342267	99.2639678822349
LC0203645	22.847	22-23	2.08625302381716	99.3676180279051
LC0352441	22.847	22-23	1.21245396104028	95
LC0196129	22.847	22-23	1.34439227368511	97.3943873967288
LC0583486	22.847	22-23	2.58268820629998	99.5882569544405
LC0674119	22.847	22-23	1.70432214082224	99.3299832495812
LC0345170	22.847	22-23	1.54826654517075	98.4610237537638
LC0469293	22.847	22-23	1.73846343946195	98.5739631105011
LC0752014	22.847	22-23	2.03100428136354	99.3734083902962
LC0917000	22.847	22-23	2.1102529173534	99.2561318858062
LC0258424	22.847	22-23	1.81577692029836	99.2673134827702
LC0675440	22.847	22-23	2.03169116862515	99.3668341708543
LC0862825	22.847	22-23	2.58832774122495	99.5843807608513
LC0460214	22.848	22-23	1.54369563230924	95
LC0734548	22.848	22-23	2.37877933106069	99.4739839849901
LC0193206	22.848	22-23	1.13640344813399	95
LC0428611	22.848	22-23	2.50402206360992	99.5884911341586
LC0648655	22.848	22-23	1.46701581843844	99.2093802345059
LC0836328	22.848	22-23	2.43632170013973	99.5845060983782
LC0990741	22.848	22-23	1.19284611518884	95
LC0183519	22.848	22-23	2.3150251993126	99.5884911341586
LC0168243	22.848	22-23	1.94855966210896	99.4747407159585
LC0285241	22.848	22-23	2.29811043113571	99.5884911341586
LC0487942	22.848	22-23	1.99374475655446	99.4780863164938
LC0797350	22.848	22-23	2.16485824696256	99.5778045838359
LC0095797	22.848	22-23	1.74303915480493	99.1803278688525
LC0165180	22.848	22-23	2.17946561307543	99.3777183004349
LC0243337	22.848	22-23	1.70671778233676	99.4780863164938
LC0246980	22.848	22-23	1.91597991414022	99.5884911341586
LC0828222	22.848	22-23	2.2070146586829	99.5843807608513
LC0097409	22.848	22-23	1.44341946178282	98.1365005018401
LC0417426	22.848	22-23	2.29203443599474	99.3743726998996
LC0697213	22.848	22-23	2.11300694000094	99.3668341708543
LC1018086	22.848	22-23	2.11624235796334	99.3634201092237
LC0245543	22.848	22-23	2.15222717183814	99.4780863164938
LC0831650	22.848	22-23	1.92941892571429	99.3734083902962
LC0536706	22.848	22-23	2.62667904658124	99.4744418036354
LC0464783	22.848	22-23	2.06498182169731	99.5884911341586
LC0668632	22.848	22-23	2.08653778375321	99.4773869346734
LC0854113	22.848	22-23	1.54580175715928	99.2628334003485
LC0397116	22.848	22-23	2.23934953900614	99.4747407159585
LC0460416	22.848	22-23	2.96403322879362	99.4777893080708
LC0618445	22.848	22-23	2.83906303820938	99.4740368509213
LC0688372	22.848	22-23	2.11347539853674	99.4740368509213
LC0875278	22.848	22-23	1.91418443342325	99.3700576330251
LC0522645	22.848	22-23	2.54374530570309	99.6819870786329
LC0533700	22.848	22-23	1.81934648408045	99.2668965286379
LC0575736	22.848	22-23	2.23408682513897	99.5879396984925
LC0846376	22.848	22-23	1.87005258169354	99.2628334003485
LC0899207	22.848	22-23	1.62961344537818	99.2628334003485
LC0206891	22.848	22-23	1.60841905131729	99.4780863164938
LC0138977	22.848	22-23	2.2897226982138	99.5884911341586
LC0139453	22.848	22-23	2.05373131588761	99.4479759116762
LC0285084	22.848	22-23	1.7326349675392	98.7152893944463
LC0553688	22.848	22-23	2.78478840945223	99.6817420435511
LC0638794	22.848	22-23	2.11001700679211	99.3735343383585
LC0211597	22.848	22-23	2.12034356243802	99.5884911341586
LC0367571	22.848	22-23	2.05701912432277	99.2639678822349
LC0423223	22.848	22-23	2.05963913832372	99.5851455336233
LC0485676	22.848	22-23	2.3322566241642	99.3740166705721
LC0498857	22.848	22-23	2.29931113547228	99.3740166705721
LC0554902	22.848	22-23	2.36042299432925	99.5879396984925
LC0746267	22.848	22-23	2.50059320743122	99.5845060983782
LC0188027	22.848	22-23	2.14485430725293	99.4780863164938
LC0449293	22.848	22-23	2.06625136196896	99.4744418036354
LC0576205	22.848	22-23	2.11717182751427	99.3773641750075
LC0718494	22.848	22-23	2.70427066074846	99.5879396984925
LC0486348	22.849	22-23	1.46746010950726	95.2235908421475
LC0500374	22.849	22-23	1.91434315711944	99.2668965286379
LC1025130	22.849	22-23	2.18684337032447	99.5845478607565
LC0188117	22.849	22-23	1.36116099519503	98.5479122055675
LC0518124	22.849	22-23	1.88649072517248	99.4773694261114
LC0841321	22.849	22-23	1.13417710757677	95
LC0957780	22.849	22-23	1.84744926249917	99.1557788944724
LC0417621	22.849	22-23	1.73199144901893	99.2639678822349
LC0704535	22.849	22-23	2.43250429886103	99.4740368509213
LC0939704	22.849	22-23	1.50974001557038	98.596831988212
LC0614824	22.849	22-23	1.29203443599474	97.405944570893
LC0802050	22.849	22-23	2.48466989988533	99.5842692862172
LC0365193	22.849	22-23	1.50839503313305	97.5108732017397
LC0451366	22.849	22-23	1.67687643197314	96.2127801940448
LC0860906	22.849	22-23	2.68274959786065	99.4739311084305
LC0939074	22.849	22-23	2.54873327759815	99.5845896147404
LC0476441	22.849	22-23	1.88241068437397	99.4744418036354
LC0701777	22.849	22-23	2.29583089495859	99.5845896147404
LC0962900	22.849	22-23	2.09233458952102	99.3766964914044
LC1013485	22.849	22-23	1.2895889525426	97.5128042044656
LC0386135	22.849	22-23	1.48401496266756	99.073268651723
LC0801393	22.849	22-23	2.52330414546054	99.3668341708543
LC0094955	22.849	22-23	1.56371833996568	99.156739392317
LC0163088	22.849	22-23	1.77966862720715	99.3743726998996
LC0366187	22.849	22-23	2.45135653216269	99.4780863164938
LC0392898	22.849	22-23	2.29094678473431	99.5884635974304
LC0489997	22.849	22-23	2.62521981903761	99.584909450005
LC0881831	22.849	22-23	2.51299106841522	99.5845060983782
LC0221436	22.849	22-23	1.58297192910481	99.0665774506524
LC0453881	22.849	22-23	1.88958180214962	99.2659381913253
LC0615452	22.849	22-23	2.08586117378845	99.5845896147404
LC0906733	22.849	22-23	2.4613334214811	99.5778045838359
LC0122866	22.849	22-23	2.24575935596728	99.157134256472
LC0176236	22.849	22-23	1.43023635341151	99.220475075276
LC0617941	22.849	22-23	2.50385874895841	99.5845896147404
LC0686189	22.849	22-23	2.17992503207434	99.2663316582915
LC0480635	22.849	22-23	1.71800316826702	99.2635490242025
LC0997550	22.849	22-23	2.16610434484162	99.4773344054679
LC0367666	22.849	22-23	1.72989340396324	99.3776141877196
LC0738630	22.849	22-23	2.23070431361257	99.5845896147404
LC1004447	22.849	22-23	1.90439092001236	99.2629074948906
LC0273858	22.849	22-23	1.49178177558417	99.1100702576112
LC0374070	22.849	22-23	2.10136896324925	99.4710411784399
LC0662924	22.849	22-23	2.57004064245721	99.5845896147404
LC0895426	22.849	22-23	2.62031306940234	99.5878568556494
LC0487732	22.849	22-23	2.68768053653039	99.5882569544405
LC0651946	22.849	22-23	2.42824821434295	99.4775444589571
LC0730780	22.849	22-23	2.6031660326527	99.5878568556494
LC0412106	22.849	22-23	1.04257551244019	95
LC0450444	22.849	22-23	1.46448954743397	98.3028152512302
LC0656063	22.849	22-23	1.54319858563765	98.7582005623243
LC0943392	22.849	22-23	2.69232686412264	99.5841856409913
LC0385026	22.85	22-23	2.17067234031558	99.4747407159585
LC0521141	22.85	22-23	2.52248335737301	99.4777893080708
LC0792283	22.85	22-23	2.16369794589257	99.5845060983782
LC0982205	22.85	22-23	2.14031945167013	99.4739311084305
LC0786831	22.85	22-23	2.35414687058691	99.5842553476832
LC0979241	22.85	22-23	2.04083959468534	99.155694039602
LC0521376	22.85	22-23	2.32668397638188	99.4744418036354
LC0876652	22.85	22-23	1.35983548233989	95.8027668910997
LC1043378	22.85	22-23	2.06703363984226	99.4773344054679
LC0101834	22.85	22-23	2.19432004530342	99.5851455336233
LC0716455	22.85	22-23	2.39571070903514	99.4740368509213
LC0480241	22.85	22-23	2.61489721603313	99.6819870786329
LC0700456	22.85	22-23	1.79218149614968	99.4303712639056
LC1042207	22.85	22-23	1.38667728396084	98.2425601713922
LC0176220	22.85	22-23	1.75823040845775	99.2673134827702
LC0271108	22.85	22-23	2.06766588197425	99.5851455336233
LC0944119	22.85	22-23	2.42690146308166	99.5845896147404
LC0154071	22.85	22-23	1.92890769024395	99.5851455336233
LC0428344	22.85	22-23	2.2753574310876	99.6788223486116
LC0842795	22.85	22-23	2.64660955067305	99.5811413061689
LC0285558	22.85	22-23	1.34478512263266	98.7955838072934
LC0354907	22.85	22-23	2.28587222706926	99.4747407159585
LC0514818	22.85	22-23	2.30397320254031	99.3773641750075
LC0465319	22.85	22-23	2.36904878894034	99.4777893080708
LC0630210	22.85	22-23	2.4675045136259	99.5879396984925
LC0668964	22.85	22-23	2.18332679660163	99.4740368509213
LC0467465	22.85	22-23	2.70412476739177	99.4744418036354
LC0256128	22.85	22-23	1.85168631544243	99.5851455336233
LC0542831	22.85	22-23	3.02550248240322	99.6853345830683
LC0627132	22.85	22-23	2.88111063952699	99.5879396984925
LC0654943	22.85	22-23	1.82177546718346	99.4740368509213
LC0093777	22.85	22-23	1.75694023604672	99.4780863164938
LC0152799	22.85	22-23	1.87563993700417	99.2673134827702
LC0286430	22.85	22-23	1.72197540158595	98.8691870190699
LC0641812	22.85	22-23	2.56780245917705	99.5879396984925
LC0834287	22.85	22-23	1.72312715879569	98.346166722464
LC0824045	22.85	22-23	1.71783686748693	99.0919447795202
LC0163237	22.85	22-23	1.70432214082224	99.2639678822349
LC0384778	22.85	22-23	2.29373811778352	99.4747407159585
LC0451750	22.85	22-23	2.12136284056339	99.3740166705721
LC0221646	22.85	22-23	2.30408102945992	99.5884911341586
LC0421228	22.85	22-23	2.18757711905509	99.5884911341586
LC0607006	22.85	22-23	2.88172693537642	99.5879396984925
LC0893307	22.851	22-23	2.51162939149883	99.5845060983782
LC0596454	22.851	22-23	1.54282542695918	99.1055276381909
LC0863979	22.851	22-23	1.88806711340744	99.4739311084305
LC0954675	22.851	22-23	2.73631680790411	99.5845060983782
LC0152644	22.851	22-23	1.77334754198082	99.2673134827702
LC0219981	22.851	22-23	1.61857102812013	98.4614355475283
LC0983119	22.851	22-23	2.04504901298896	99.5845060983782
LC0224972	22.851	22-23	2.41509025767112	99.6620943459351
LC0530799	22.851	22-23	2.78567144054639	99.5882569544405
LC0829943	22.851	22-23	2.84763434431826	99.5878568556494
LC0516106	22.851	22-23	1.98636859357027	98.316205268972
LC0691261	22.851	22-23	1.79851253303135	98.8686571160798
LC0432134	22.851	22-23	2.29848191251348	99.4777893080708
LC0442989	22.851	22-23	1.32221929473392	99.0264302442288
LC0577379	22.851	22-23	1.91232835796041	99.5879396984925
LC0443685	22.851	22-23	2.79564369686092	99.5916044588759
LC0731186	22.851	22-23	2.62759113962817	99.5879396984925
LC0811256	22.851	22-23	1.77641058880734	99.2626110273169
LC0201094	22.851	22-23	1.83708315082319	99.1569086651054
LC0448063	22.851	22-23	1.66370092538965	99.2659381913253
LC0885695	22.851	22-23	2.58465908339403	99.5845896147404
LC0940862	22.851	22-23	2.69093109936116	99.4771241830065
LC0098671	22.851	22-23	1.8980117387975	99.4780863164938
LC0949691	22.851	22-23	2.4685245572997	99.5845060983782
LC0846037	22.851	22-23	1.99550357026501	99.3667068757539
LC0156364	22.851	22-23	1.66114985724479	98.8691870190699
LC0187308	22.851	22-23	1.40688067004912	99.2637954689958
LC0268877	22.851	22-23	1.72737856945149	99.2673134827702
LC0561606	22.851	22-23	2.24509297610128	99.2635490242025
LC0950017	22.851	22-23	2.49116551654101	99.5845060983782
LC0971314	22.851	22-23	2.00655160908665	99.2628334003485
LC0164911	22.851	22-23	1.86015826131828	99.2639678822349
LC0424289	22.851	22-23	2.23852281221829	99.6821679491469
LC0743310	22.851	22-23	1.3714373174041	97.2540352287188
LC0820470	22.851	22-23	2.53378476429838	99.4772818657017
LC0867349	22.851	22-23	1.83403901815947	98.9678630072719
LC0098408	22.851	22-23	1.87145617402295	99.367681498829
LC0220121	22.851	22-23	1.93901977644867	99.2639678822349
LC0355945	22.851	22-23	2.18799987240484	99.3743726998996
LC0486929	22.851	22-23	2.24037449695823	99.4777893080708
LC0739545	22.851	22-23	2.23517480745646	99.2628827983649
LC0973266	22.851	22-23	2.28887494583528	99.3734083902962
LC0625252	22.851	22-23	2.50705938480212	99.4773869346734
LC0665442	22.851	22-23	2.34026560097233	99.5879396984925
LC0787575	22.851	22-23	1.11727129565576	95
LC0928486	22.851	22-23	1.9480215331411	99.3734083902962
LC0771165	22.851	22-23	1.88727963453002	99.2661841576196
LC1003274	22.851	22-23	2.86303720270044	99.5845478607565
LC0191093	22.852	22-23	1.49178177558417	95
LC0397249	22.852	22-23	2.08364592769558	98.8691870190699
LC0484498	22.852	22-23	1.71916549408921	99.2635490242025
LC0485483	22.852	22-23	2.64677609905015	99.4777893080708
LC0736321	22.852	22-23	2.39382079534087	99.4739311084305
LC1022048	22.852	22-23	1.92132224358382	99.3667705297015
LC0188735	22.852	22-23	1.58815961638309	98.6617597858816
LC0440269	22.852	22-23	2.44474722222578	99.6821679491469
LC0862596	22.852	22-23	2.04813092702897	99.5845060983782
LC0923652	22.852	22-23	1.98240692886379	99.2661841576196
LC0792500	22.852	22-23	2.10731174549067	99.3663884139596
LC0893294	22.852	22-23	2.0661394928707	99.4772818657017
LC0965768	22.852	22-23	2.46328066495325	99.5845060983782
LC0564387	22.852	22-23	2.32768580954102	99.4772293153715
LC0622971	22.852	22-23	2.39297818654254	99.5879396984925
LC0565839	22.852	22-23	2.53629323998343	99.4777893080708
LC1041882	22.852	22-23	2.57566115271252	99.5845478607565
LC0432191	22.852	22-23	2.44418537209716	99.5882569544405
LC0465092	22.852	22-23	2.28463373316459	99.3773641750075
LC0491870	22.852	22-23	1.78547220330639	99.0727412713822
LC0768625	22.852	22-23	2.24914942004452	99.4772818657017
LC0950517	22.852	22-23	1.94566549943213	98.7612989621694
LC0516505	22.852	22-23	2.17868923977559	99.3740166705721
LC0847603	22.852	22-23	2.0855046394265	99.1556091676719
LC0993038	22.852	22-23	2.42165327571164	99.5879396984925
LC0400051	22.852	22-23	2.23317385538094	99.5884911341586
LC0560015	22.852	22-23	2.50823335497201	99.6817420435511
LC0962918	22.852	22-23	2.55348251470629	99.4739311084305
LC0099673	22.852	22-23	1.24846371755103	95
LC0440753	22.852	22-23	2.13814474417949	99.5851455336233
LC0473307	22.852	22-23	2.22289847260942	99.4744418036354
LC0525213	22.852	22-23	1.76596642478571	99.2635490242025
LC0247540	22.852	22-23	1.88258145355445	99.3777183004349
LC0729898	22.852	22-23	1.60433407310291	98.6611326817512
LC0924951	22.852	22-23	2.63629728651313	99.5844921757196
LC0260946	22.852	22-23	1.3142886609475	98.0695884911342
LC0462451	22.852	22-23	2.91130678858163	99.6819870786329
LC0476500	22.852	22-23	2.42180128860097	99.6819870786329
LC0629496	22.852	22-23	2.47225899238903	99.5879396984925
LC0713434	22.852	22-23	2.21002407380423	99.4773869346734
LC0172742	22.852	22-23	1.75656004300668	98.5680829708933
LC0483746	22.852	22-23	2.40324066508448	98.536013400335
LC0247053	22.852	22-23	2.08625302381716	99.4780863164938
LC0603756	22.852	22-23	2.47829226966106	99.5845896147404
LC0673861	22.852	22-23	1.13097669160562	95
LC0689620	22.852	22-23	2.36240706985787	99.5879396984925
LC0760803	22.852	22-23	2.26841414457654	99.3665158371041
LC0225233	22.852	22-23	2.17986763127041	99.4780863164938
LC0479916	22.852	22-23	1.48472680429866	97.6600943996251
LC0828778	22.852	22-23	2.28674829661371	99.2661841576196
LC0881086	22.853	22-23	2.25217315577153	99.3734083902962
LC0132703	22.853	22-23	2.02391060635092	99.4780863164938
LC0202569	22.853	22-23	1.7900739484263	99.073268651723
LC0244025	22.853	22-23	2.43555771346132	99.6821679491469
LC0159429	22.853	22-23	1.7061201097027	99.0799598527936
LC0208954	22.853	22-23	1.25188145455253	97.6279692204751
LC0605840	22.853	22-23	2.14292105751561	99.3766964914044
LC0820693	22.853	22-23	1.60433407310291	95
LC0864740	22.853	22-23	2.00565231535507	98.9688650820221
LC0893134	22.853	22-23	2.32686815989368	99.4738782212392
LC0942139	22.853	22-23	2.36221850032605	99.4738782212392
LC0128968	22.853	22-23	1.30621050816776	97.276681164269
LC0253447	22.853	22-23	2.34109803862405	99.5851455336233
LC0510966	22.853	22-23	1.99843371886447	99.2635490242025
LC0729996	22.853	22-23	2.53769319436739	99.4773869346734
LC0174703	22.853	22-23	1.60357736815147	98.7587822014052
LC0170894	22.853	22-23	1.32817566143832	98.2201405152225
LC0158205	22.853	22-23	1.91661184510935	99.5884911341586
LC0549551	22.853	22-23	2.49446071939083	99.6819870786329
LC0728030	22.853	22-23	2.65510960899977	99.5879396984925
LC0755353	22.853	22-23	1.74115159885178	99.4740368509213
LC0915086	22.853	22-23	2.55575929308934	99.4739311084305
LC0354662	22.853	22-23	1.90628115577215	99.2673134827702
LC0395224	22.853	22-23	2.60411800619204	99.5846452736652
LC0401511	22.853	22-23	1.9850670331505	99.5884911341586
LC0446703	22.853	22-23	1.85721184231689	99.3706691661367
LC0408152	22.853	22-23	1.85107480522889	99.2639678822349
LC0425958	22.853	22-23	1.02201573981772	95
LC0564268	22.853	22-23	2.29957266675849	99.5879396984925
LC0666655	22.853	22-23	2.335598296533	99.5845896147404
LC1025852	22.853	22-23	2.52325207802469	99.5845478607565
LC0163163	22.853	22-23	1.88473873776963	99.367681498829
LC0166567	22.853	22-23	1.46952747918701	99.1569086651054
LC0367434	22.853	22-23	2.20373980863386	99.367681498829
LC0443590	22.853	22-23	2.83049884960831	99.4811368125063
LC0800469	22.853	22-23	2.19490267445906	99.4739311084305
LC0860666	22.853	22-23	2.05215506719956	98.8684298627385
LC0888112	22.853	22-23	2.31458342620566	99.4736312736782
LC0380074	22.853	22-23	2.04450056237064	99.4780339277947
LC0495638	22.853	22-23	1.6871721045948	98.5639205971948
LC0147050	22.853	22-23	1.66388929862266	98.2535965205754
LC0653916	22.853	22-23	2.32279796834639	99.5879396984925
LC0129753	22.853	22-23	2.34224497854712	99.6821679491469
LC0460743	22.853	22-23	1.40925665203891	95.7658321060383
LC0481655	22.853	22-23	2.70040947381661	99.5884911341586
LC0925638	22.853	22-23	1.95822931418838	98.2490207238274
LC0360174	22.853	22-23	2.51867183643731	99.6821679491469
LC0510380	22.853	22-23	2.77474317787905	99.4744418036354
LC0713068	22.853	22-23	1.2417954312952	97.3668341708543
LC0759619	22.853	22-23	1.86350130064145	99.4672295938882
LC0857104	22.853	22-23	1.94600988476576	99.5843807608513
LC0716971	22.853	22-23	1.97708312031585	99.3735343383585
LC1022352	22.853	22-23	2.20248831706009	99.5845478607565
LC1040802	22.853	22-23	1.79504537042112	98.8685435008201
LC0135428	22.853	22-23	2.39306603460844	99.4747407159585
LC0167071	22.853	22-23	2.41520713590843	99.5985279357645
LC0157392	22.853	22-23	1.72566666031418	99.3777183004349
LC0227354	22.853	22-23	1.96693916302111	98.8725326196052
LC0259249	22.853	22-23	1.77063112777781	99.2639678822349
LC0827582	22.853	22-23	2.57637590807342	99.5845060983782
LC0346903	22.854	22-23	2.06896466594445	99.4747407159585
LC0619423	22.854	22-23	2.66432224723506	99.4740368509213
LC0688371	22.854	22-23	2.29613845340872	99.4740368509213
LC0716740	22.854	22-23	1.9778607292647	98.778283572098
LC0734527	22.854	22-23	2.56617813447945	99.5845060983782
LC0961787	22.854	22-23	1.93242302637674	99.1557788944724
LC1032811	22.854	22-23	2.02926199580418	99.5845478607565
LC0533197	22.854	22-23	2.12988315534062	99.4777893080708
LC0577616	22.854	22-23	2.40454294977008	99.571189279732
LC0162763	22.854	22-23	1.94121318758532	99.2673134827702
LC0860677	22.854	22-23	2.32172267434601	99.4772818657017
LC0369971	22.854	22-23	2.20803804935318	99.4734017575636
LC0544811	22.854	22-23	2.37423495215258	99.584909450005
LC0877295	22.854	22-23	2.60061355614231	99.4739311084305
LC0991842	22.854	22-23	1.66922387393081	99.155694039602
LC0268996	22.854	22-23	2.03426739703803	99.156711173577
LC0499260	22.854	22-23	2.51969676715985	99.4744418036354
LC0276217	22.854	22-23	2.07408468902824	98.9695550351288
LC0523469	22.854	22-23	2.52488921099461	99.4777893080708
LC0754151	22.854	22-23	1.60616631460762	98.5674119694738
LC0898245	22.854	22-23	2.23560418933984	99.3734083902962
LC0871008	22.854	22-23	2.28264476718974	99.4672295938882
LC0888956	22.854	22-23	2.34715431010059	99.584464327603
LC0285945	22.854	22-23	2.33611936980869	99.4747407159585
LC0451456	22.854	22-23	2.36146340236672	99.3740166705721
LC0179945	22.854	22-23	1.73655584716264	98.6617597858816
LC0282444	22.854	22-23	1.32654066851656	98.9628638340582
LC0429527	22.854	22-23	1.73790792337464	99.2673134827702
LC0589922	22.854	22-23	2.78002192026655	99.6817420435511
LC0095300	22.854	22-23	1.7346398389877	99.2639678822349
LC0762905	22.854	22-23	1.79434860389608	98.6608637428858
LC0162214	22.854	22-23	1.45666962942376	98.4613326197485
LC0156632	22.854	22-23	1.84701709793535	99.3743726998996
LC0849507	22.854	22-23	1.82340901489254	98.4566454636759
LC0160460	22.854	22-23	1.70757017609794	99.2639678822349
LC0671637	22.854	22-23	1.5641924606262	96.58288430001
LC0194411	22.854	22-23	2.73924788678218	99.5884911341586
LC0393052	22.854	22-23	2.14107332626748	99.3439330543933
LC0756588	22.854	22-23	2.46729725555179	99.5845060983782
LC0224276	22.854	22-23	1.24944296144258	96.4001338240214
LC0431246	22.854	22-23	1.11859536522376	95
LC0517532	22.854	22-23	2.92029554836316	99.6815713615338
LC0812821	22.855	22-23	1.82542611776782	98.751255440241
LC0908421	22.855	22-23	2.30487811769828	99.3667068757539
LC0131685	22.855	22-23	2.15863384135862	99.5884911341586
LC0164245	22.855	22-23	2.33669983031566	99.5918367346939
LC0206258	22.855	22-23	1.40925665203891	97.5510204081633
LC0228404	22.855	22-23	2.16773075170648	99.6821679491469
LC0438070	22.855	22-23	1.64884770837289	98.6617597858816
LC0981094	22.855	22-23	2.38046450629772	99.5845060983782
LC0139348	22.855	22-23	2.3174155863311	99.5851455336233
LC0144438	22.855	22-23	2.09509957964561	99.3645059870225
LC0417080	22.855	22-23	2.69785678493276	99.5851455336233
LC0459836	22.855	22-23	1.41463914673701	98.8956562479084
LC0430387	22.855	22-23	1.41380251676935	98.5613917698227
LC0477538	22.855	22-23	2.06800022614517	99.2668965286379
LC0630129	22.855	22-23	2.11796693549177	99.5879396984925
LC0781323	22.855	22-23	1.93434692673826	99.2626110273169
LC0155665	22.855	22-23	1.9308471916825	99.2673134827702
LC0364855	22.855	22-23	1.80712895559242	99.3743726998996
LC0938332	22.855	22-23	2.42493061444988	99.5845060983782
LC0238395	22.855	22-23	2.53445764633143	99.5851455336233
LC0162795	22.855	22-23	1.74655636141037	99.2639678822349
LC0468783	22.855	22-23	2.16554107672237	97.2991063957964
LC0832841	22.855	22-23	2.23052555481939	99.5845060983782
LC0465391	22.855	22-23	2.43152458418745	99.5882569544405
LC0728320	22.855	22-23	1.91163693312944	99.3735343383585
LC0858117	22.855	22-23	1.35907622605926	97.3719450954135
LC0957483	22.855	22-23	2.50486487900771	99.5878982812343
LC0849937	22.855	22-23	1.91370791398048	99.1484796674377
LC0677684	22.855	22-23	1.78161178249315	99.2663316582915
LC0366105	22.855	22-23	1.75716819221427	99.1569086651054
LC0100883	22.855	22-23	1.31281182621209	98.4175309468049
LC0399739	22.855	22-23	1.96534283556062	99.3609902977584
LC0604345	22.855	22-23	2.81889859480317	99.5879396984925
LC0871007	22.855	22-23	2.48576400228495	99.4705803511594
LC0190345	22.855	22-23	1.89762709129044	98.5709982932298
LC0284822	22.855	22-23	2.41715602994056	99.5884911341586
LC0888331	22.855	22-23	1.50893352605003	98.9512129741321
LC0918435	22.855	22-23	1.70432214082224	98.7412119183127
LC0260144	22.855	22-23	1.28891960566173	97.571094011375
LC0187321	22.855	22-23	1.78211414747907	99.1569086651054
LC0578699	22.855	22-23	2.40058979081322	99.5879396984925
LC0903901	22.855	22-23	2.22850301665926	99.4772818657017
LC0929187	22.856	22-23	2.08109515656134	98.8684298627385
LC0640428	22.856	22-23	2.15670055258202	99.3668341708543
LC0938343	22.856	22-23	1.53718922624364	98.5604285236023
LC0943119	22.856	22-23	2.62819473145783	99.5845060983782
LC0447840	22.856	22-23	1.52035250408332	99.2673134827702
LC0450232	22.856	22-23	2.56515097256238	99.6819870786329
LC0211675	22.856	22-23	2.19495812220659	99.4747407159585
LC0368374	22.856	22-23	2.39239794321637	99.4747407159585
LC0708437	22.856	22-23	1.64933485871214	99.2326765849082
LC0999870	22.856	22-23	2.2182465796683	99.3734083902962
LC0388463	22.856	22-23	1.2087100199064	96.6912010705922
LC0660490	22.856	22-23	2.77261504984917	99.5879396984925
LC0824006	22.856	22-23	1.23274206272074	96.33411449615
LC0899480	22.856	22-23	1.70079022137435	98.2557750251088
LC0210639	22.856	22-23	1.88530466758897	99.5851455336233
LC0353001	22.856	22-23	2.34701760132495	99.4747407159585
LC0535355	22.856	22-23	2.30207105365007	99.4744418036354
LC0551836	22.856	22-23	1.20330491613848	95
LC0921966	22.856	22-23	2.59526468336136	99.4705803511594
LC1038822	22.856	22-23	2.01874209576238	99.4773694261114
LC0193097	22.856	22-23	2.06703363984226	99.5881466599699
LC0246694	22.856	22-23	2.2386481750578	99.2673134827702
LC0448149	22.856	22-23	1.11958577496178	95
LC0376101	22.856	22-23	2.20924684875337	99.5851455336233
LC0418216	22.856	22-23	2.36097188372594	99.5851455336233
LC0709496	22.856	22-23	2.12826999516963	99.5845896147404
LC0275878	22.856	22-23	1.74981358529294	99.4780863164938
LC0373875	22.856	22-23	1.43360984332372	97.9806436489066
LC0801041	22.856	22-23	2.01372177805106	99.3730932984679
LC0144969	22.856	22-23	1.85973856619715	99.2639678822349
LC0209804	22.856	22-23	2.34429400589831	99.5851455336233
LC0448090	22.856	22-23	2.46058215073967	99.6853345830683
LC0561463	22.856	22-23	1.92767826413799	99.4777893080708
LC0829351	22.856	22-23	1.85186960072977	99.2661841576196
LC0212415	22.856	22-23	1.27392678010053	97.5811308129809
LC0356720	22.856	22-23	1.78139630519679	99.2673134827702
LC0485078	22.856	22-23	2.14656211315756	99.3740166705721
LC0618626	22.856	22-23	2.29125782028815	99.5845896147404
LC0686837	22.856	22-23	2.26789885605736	99.3735343383585
LC0710951	22.856	22-23	1.89724210280537	99.3735343383585
LC0726608	22.856	22-23	2.53778132869368	99.5845896147404
LC0273874	22.856	22-23	1.1264561134318	98.5113571739203
LC0841606	22.856	22-23	2.57609936810585	99.4772818657017
LC1030402	22.856	22-23	2.10325623335505	99.5811974402788
LC0126425	22.857	22-23	1.87133938109986	99.2639678822349
LC0486185	22.857	22-23	2.25302283361134	99.3773641750075
LC0887874	22.857	22-23	2.14009932485079	99.5845060983782
LC0912120	22.857	22-23	1.99153617530003	99.3734083902962
LC0200807	22.857	22-23	1.56737930765098	98.4643693542991
LC0264471	22.857	22-23	1.73599788409179	98.6617597858816
LC0443324	22.857	22-23	2.03076159095102	99.5877463466953
LC0877033	22.857	22-23	1.69957759139891	99.2561318858062
LC0976939	22.857	22-23	2.17843013994774	99.584464327603
LC0146652	22.857	22-23	1.5864747785714	99.2638201044037
LC0387660	22.857	22-23	1.73086299204649	98.9929742388759
LC0632838	22.857	22-23	2.67599818196322	99.5879396984925
LC0652633	22.857	22-23	2.26444001134421	99.035175879397
LC0773384	22.857	22-23	2.14263970783242	99.5845060983782
LC1014240	22.857	22-23	2.50823335497201	99.4739839849901
LC0142829	22.857	22-23	2.45080317322365	99.6821466809422
LC0239081	22.857	22-23	1.63245729218472	98.7721646035463
LC0402616	22.857	22-23	1.28510702956681	97.4606891937103
LC0420865	22.857	22-23	2.12378632861537	99.5884911341586
LC0621315	22.857	22-23	1.60519726738838	98.7580758544505
LC0785374	22.857	22-23	2.20900535788576	99.3734083902962
LC0154094	22.857	22-23	2.29828528548408	99.5884911341586
LC0673385	22.857	22-23	1.68124123737559	99.1557788944724
LC0151999	22.857	22-23	2.07565643359793	99.2673134827702
LC0205314	22.857	22-23	2.22370356352254	99.5883534136546
LC0280305	22.857	22-23	2.55315454816963	99.5884911341586
LC0521895	22.857	22-23	2.41156920366863	99.4744418036354
LC0550757	22.857	22-23	2.68584917961594	99.4777893080708
LC0791631	22.857	22-23	2.13694241277537	99.4740368509213
LC0822468	22.857	22-23	1.58602438238698	98.9612652459456
LC0769320	22.857	22-23	2.2088174387746	99.4739311084305
LC0123393	22.857	22-23	1.61679048632972	99.1569086651054
LC0797146	22.857	22-23	2.01414236154501	99.4672295938882
LC0832011	22.857	22-23	2.18548549173447	99.3734083902962
LC0802112	22.857	22-23	1.62355939000544	99.3734083902962
LC0907661	22.857	22-23	2.03438778358957	98.7575767723787
LC0353107	22.857	22-23	1.96913623359671	99.4780863164938
LC0516328	22.857	22-23	1.72851610475977	96.0570357477574
LC0916810	22.857	22-23	2.56828388011662	99.5845060983782
LC0571494	22.857	22-23	1.28891960566173	98.4187604690117
LC0933431	22.857	22-23	2.30678946749568	99.4672295938882
LC1021848	22.857	22-23	1.85144181467206	97.7706366740309
LC0256218	22.857	22-23	2.30118197213832	99.6821679491469
LC0897473	22.857	22-23	2.44420098886416	99.5845060983782
LC0916207	22.857	22-23	2.182129214053	99.3735343383585
LC0873091	22.857	22-23	1.93064344104216	99.5845060983782
LC0187270	22.858	22-23	1.98240692886379	99.2673134827702
LC0710621	22.858	22-23	2.43881122750957	99.079528718704
LC0734815	22.858	22-23	1.71758729685546	99.1557788944724
LC0838723	22.858	22-23	2.20690679293086	99.3600053612116
LC0970767	22.858	22-23	2.37943243287342	99.5845060983782
LC0974086	22.858	22-23	2.35953193909363	99.584464327603
LC0230550	22.858	22-23	1.69108149212297	99.2639678822349
LC0399817	22.858	22-23	2.14869517928507	99.5884911341586
LC0940978	22.858	22-23	2.16145784697175	99.5845060983782
LC0908412	22.858	22-23	2.23638608860955	99.3667068757539
LC0942357	22.858	22-23	1.9899834583014	99.2628334003485
LC0129422	22.858	22-23	2.145072037705	99.5717631314821
LC0423949	22.858	22-23	1.41145134213794	98.5714285714286
LC0915211	22.858	22-23	2.84189731199709	99.5845060983782
LC0391789	22.858	22-23	1.69957759139891	99.4747407159585
LC0804612	22.858	22-23	2.24062412018726	99.4771241830065
LC0821700	22.858	22-23	2.09572712255598	99.3734083902962
LC0259261	22.858	22-23	1.90552604843505	99.5884911341586
LC0373864	22.858	22-23	2.6686747289828	99.6821679491469
LC0440130	22.858	22-23	2.08671566394488	99.6821679491469
LC0646231	22.858	22-23	2.10785414753686	99.4740368509213
LC0702108	22.858	22-23	1.97455774485358	99.2629815745394
LC0230894	22.858	22-23	1.79218149614968	98.6617597858816
LC0391225	22.858	22-23	2.02978947083186	99.5851455336233
LC0633805	22.858	22-23	2.71972893189041	99.5879396984925
LC0687289	22.858	22-23	2.0675543766935	99.4772293153715
LC0926116	22.858	22-23	2.2653132025543	99.376571141277
LC0647105	22.858	22-23	1.93328477234869	99.1799437675726
LC0534234	22.858	22-23	1.78397500341267	95
LC0971097	22.858	22-23	1.96051834278071	99.3734083902962
LC0147509	22.858	22-23	2.28422763959348	99.5840880123432
LC0476604	22.858	22-23	1.17609125905568	95
LC0507305	22.858	22-23	2.1957059747471	99.4777893080708
LC0693266	22.858	22-23	2.68484536164441	99.5879396984925
LC1018126	22.858	22-23	2.34742759861854	99.4740368509213
LC0206432	22.858	22-23	2.09440124458294	99.2673134827702
LC0241563	22.858	22-23	1.28420506770179	96.3240458908921
LC0344546	22.858	22-23	1.87314615132826	99.2669456066946
LC0159117	22.858	22-23	2.24072392931885	99.5884911341586
LC0467852	22.858	22-23	2.52820943247741	99.3773641750075
LC0951518	22.858	22-23	2.37613879208048	99.5879396984925
LC0972354	22.858	22-23	1.75258617874041	99.2661841576196
LC0167615	22.858	22-23	2.2211794205985	99.6821679491469
LC0283012	22.858	22-23	2.32905193335993	99.4747407159585
LC0393697	22.858	22-23	1.51851393987789	99.0731756281996
LC0727739	22.858	22-23	2.35162239973637	99.5879396984925
LC0139768	22.858	22-23	2.40929050064045	99.4778941731651
LC0222237	22.858	22-23	1.43023635341151	97.9112970711297
LC0381632	22.858	22-23	1.78852188722247	98.8691870190699
LC0390261	22.858	22-23	1.42748610909579	98.5714285714286
LC0535171	22.858	22-23	2.68977931194145	99.4777893080708
LC0696064	22.858	22-23	2.27116757894809	99.5879396984925
LC0925331	22.858	22-23	2.63020405908149	99.5811553411071
LC0927269	22.858	22-23	2.16049854352235	99.4737371367278
LC0974021	22.858	22-23	2.17347764345299	99.3767382635794
LC0202673	22.858	22-23	1.66726611938227	98.5680829708933
LC0576955	22.858	22-23	2.29287604930888	99.5845896147404
LC0936474	22.858	22-23	1.33061666729444	97.8540341479746
LC0515231	22.859	22-23	1.3003780648707	95
LC0754469	22.859	22-23	1.96331551138611	99.373513350531
LC0921434	22.859	22-23	1.03181227133037	95
LC0926320	22.859	22-23	2.3647385550554	99.5845060983782
LC0983400	22.859	22-23	2.45331834004704	99.4739839849901
LC0453263	22.859	22-23	2.32882793901428	99.5882569544405
LC0479124	22.859	22-23	2.39625166858028	99.6819870786329
LC0647262	22.859	22-23	2.70261145479095	99.6815820345232
LC0857234	22.859	22-23	1.62889956442061	98.1553398058252
LC0892229	22.859	22-23	1.90422851634008	99.4739311084305
LC0279314	22.859	22-23	1.98677173426624	99.2639678822349
LC0352159	22.859	22-23	2.3892192600251	99.5884911341586
LC0489155	22.859	22-23	2.17417614699224	99.4777893080708
LC0350208	22.859	22-23	1.05346260492546	95
LC0712317	22.859	22-23	1.21245396104028	96.2799263351749
LC0375491	22.859	22-23	1.96142109406645	99.5851871675643
LC0737079	22.859	22-23	1.05614226205905	95
LC0782197	22.859	22-23	1.62417892574802	98.6528601588419
LC0794363	22.859	22-23	2.2316479611536	99.4739311084305
LC0193437	22.859	22-23	1.99166900737995	99.5885737222371
LC0740946	22.859	22-23	2.40282860466354	99.5845060983782
LC0201099	22.859	22-23	2.14257716092053	99.5884911341586
LC0744599	22.859	22-23	1.45954325828041	99.1522584104007
LC0206050	22.859	22-23	1.87326245943873	98.969761841049
LC0231289	22.859	22-23	2.01254197277584	99.3777183004349
LC0504097	22.859	22-23	1.40619942366331	97.8241221169618
LC0696396	22.859	22-23	1.86640549837805	99.5845060983782
LC0797644	22.859	22-23	2.30360639063464	99.5845060983782
LC0804403	22.859	22-23	2.09971516235102	99.2663316582915
LC1035234	22.859	22-23	2.22796379146686	96.9109123194961
LC0362757	22.859	22-23	2.50383152387804	99.6821679491469
LC0767464	22.859	22-23	1.51693180886801	97.1777703381319
LC0488578	22.859	22-23	1.90848501887865	95
LC0164916	22.859	22-23	1.73471984165568	98.2703245232519
LC0682559	22.859	22-23	1.5649026725292	98.3457236621794
LC1043305	22.859	22-23	2.62278372542721	99.5878982812343
LC0098750	22.859	22-23	1.5956064348656	99.1569086651054
LC0156292	22.859	22-23	1.51574141666937	98.98293743727
LC0130421	22.859	22-23	2.10380372095596	99.3710270993643
LC0928246	22.859	22-23	1.81730087839332	99.2628334003485
LC0653426	22.859	22-23	1.47914324797861	95
LC0797674	22.859	22-23	2.01140125992474	99.3734083902962
LC0812895	22.859	22-23	2.13398574626858	99.3734083902962
LC0101239	22.86	22-23	2.38071762327532	99.5885737222371
LC0126514	22.86	22-23	1.40976410426635	97.8721980595517
LC0354786	22.86	22-23	2.26335196839357	99.3777183004349
LC0253249	22.86	22-23	1.82549102987943	99.2673134827702
LC0372733	22.86	22-23	2.10143773513885	99.5851455336233
LC0643375	22.86	22-23	1.23653726148869	95.8963716695675
LC0130487	22.86	22-23	2.14391993838584	99.4747407159585
LC0591905	22.86	22-23	2.25117570000674	99.5845896147404
LC0717326	22.86	22-23	2.31985527366793	99.5879396984925
LC0792826	22.86	22-23	2.02571538390134	99.5845896147404
LC0796979	22.86	22-23	2.38133172245789	99.5778045838359
LC0893058	22.86	22-23	2.30535136944662	99.4739311084305
LC0167077	22.86	22-23	2.00203640225953	99.5851455336233
LC0178400	22.86	22-23	1.52711411163981	98.0662428905989
LC0196335	22.86	22-23	2.03722723458227	99.5877739794892
LC0624930	22.86	22-23	1.71742083672237	99.2663316582915
LC0728989	22.86	22-23	2.42007132479676	99.4737724149489
LC0950350	22.86	22-23	1.09377178149873	95
LC0233551	22.86	22-23	2.2916352070879	99.4747407159585
LC0485074	22.86	22-23	2.47667225173018	99.3773641750075
LC0487108	22.86	22-23	2.81915552896408	99.4775794514584
LC0202646	22.86	22-23	1.60357736815147	99.3777183004349
LC0207124	22.86	22-23	1.50745106090197	99.2673134827702
LC0548971	22.86	22-23	2.20368547088191	99.5882569544405
LC1043692	22.86	22-23	3.20204125959439	99.5911254105503
LC0189952	22.86	22-23	2.44233863962568	99.5884911341586
LC0196149	22.86	22-23	1.23274206272074	96.3967882234861
LC0788297	22.86	22-23	2.11042134647396	99.3698676051617
LC0345532	22.86	22-23	1.96142109406645	99.2639678822349
LC0385889	22.86	22-23	2.27639286306953	99.5851455336233
LC0574052	22.86	22-23	2.62356972284663	99.5879396984925
LC0188207	22.86	22-23	1.91254088279064	99.3743726998996
LC0630316	22.86	22-23	2.69783065959923	99.6817420435511
LC0159881	22.86	22-23	2.45647231597515	99.4780863164938
LC0260257	22.86	22-23	1.63508143601087	99.1569086651054
LC0541972	22.86	22-23	2.16961566222275	99.4777893080708
LC0611129	22.86	22-23	2.42841019199733	99.5845896147404
LC0357512	22.86	22-23	1.92022771145693	99.2673134827702
LC0416061	22.86	22-23	1.46089784275655	98.0160588825694
LC0618999	22.86	22-23	2.78313860480378	99.5879396984925
LC0797384	22.86	22-23	2.53616689609417	99.5845060983782
LC0529602	22.86	22-23	1.90514800185602	98.8685435008201
LC0529654	22.86	22-23	2.81895131164017	99.6819870786329
LC0592097	22.86	22-23	2.39390847314826	99.5879396984925
LC0893711	22.86	22-23	2.24002478321872	99.5878568556494
LC0915307	22.86	22-23	2.16208624024085	99.4740368509213
LC0969619	22.86	22-23	2.27898211686544	99.4739311084305
LC0410276	22.86	22-23	2.37861590203122	99.5918367346939
LC0417499	22.86	22-23	1.79119924649888	99.3677026529725
LC0560638	22.86	22-23	2.55391941851143	99.3740166705721
LC0799963	22.86	22-23	2.12362300475127	99.2661841576196
LC1029505	22.86	22-23	1.78161178249315	99.2629074948906
LC0437923	22.86	22-23	2.77228502489665	99.6819870786329
LC0657674	22.86	22-23	1.79699039054569	99.3735343383585
LC0703001	22.86	22-23	2.38300704182254	99.5845896147404
LC0951899	22.86	22-23	2.20720335930803	99.3466023321271
LC0155969	22.861	22-23	2.42386818975325	99.5884911341586
LC0159915	22.861	22-23	2.51483984030548	99.5885737222371
LC0212020	22.861	22-23	2.06940907067179	99.5851455336233
LC0364973	22.861	22-23	2.25476553241615	99.5851455336233
LC0387518	22.861	22-23	2.72943209021323	99.6820722198052
LC0556797	22.861	22-23	2.32261205018829	99.2668965286379
LC0876657	22.861	22-23	1.77385955237669	99.1556091676719
LC0927368	22.861	22-23	1.73013600399668	98.5872112487446
LC0820416	22.861	22-23	2.39578054814149	99.5845060983782
LC0096983	22.861	22-23	1.48201557645071	98.2970893275343
LC0384715	22.861	22-23	1.95985195479961	99.2673134827702
LC0888480	22.861	22-23	2.35793484700045	99.4736665660934
LC0141144	22.861	22-23	1.40449161775869	98.6149213783874
LC0349651	22.861	22-23	1.3142886609475	96.8133891213389
LC0141811	22.861	22-23	1.61531865661148	99.1435262629642
LC0424345	22.861	22-23	1.97441957385229	99.4780688547626
LC0493117	22.861	22-23	2.76761590025887	99.6819870786329
LC0796476	22.861	22-23	1.80895329915591	98.5707591377694
LC0155388	22.861	22-23	1.80002935924413	99.1468718634995
LC0224233	22.861	22-23	1.58217703768841	99.4747407159585
LC0432880	22.861	22-23	1.29578694025161	98.4677149548344
LC0437613	22.861	22-23	1.65886959220196	95
LC0486448	22.861	22-23	2.44822694052122	99.4777893080708
LC0582375	22.861	22-23	2.74503573456671	99.6817420435511
LC0784862	22.861	22-23	2.18912520692553	99.5769966764025
LC0900309	22.861	22-23	2.24296359182148	99.3734083902962
LC0927066	22.861	22-23	2.09791640923733	99.3698676051617
LC0206922	22.861	22-23	1.73126634907549	99.3777183004349
LC0398272	22.861	22-23	1.64038204470957	99.2673134827702
LC0185718	22.861	22-23	1.88473873776963	99.2673134827702
LC0387796	22.861	22-23	2.3311032263765	99.5851455336233
LC0498574	22.861	22-23	2.25377401967888	99.3773641750075
LC0514956	22.861	22-23	2.25630874912193	99.4743362239261
LC0527065	22.861	22-23	2.52531696604427	99.4777893080708
LC0739598	22.861	22-23	2.31371961949509	99.5845060983782
LC0913563	22.861	22-23	2.17837254121	99.3600053612116
LC1010665	22.861	22-23	2.7452466007336	99.584464327603
LC0394703	22.861	22-23	1.76856410951357	99.4780863164938
LC0627634	22.861	22-23	2.7769117439734	99.5879396984925
LC0767932	22.861	22-23	2.09822826550294	99.5845060983782
LC0867809	22.861	22-23	2.23431476801268	99.5845060983782
LC0227040	22.861	22-23	1.38614210893082	99.1568240372068
LC0880458	22.861	22-23	1.65456155474174	99.055624393021
LC0126135	22.861	22-23	2.42748610909579	99.5884911341586
LC0433437	22.861	22-23	1.42520805113866	98.2466706819246
LC0489969	22.861	22-23	2.48682704311018	98.731295818967
LC1016389	22.861	22-23	2.37905157618437	99.584464327603
LC1027031	22.861	22-23	1.75457765604473	99.2662579153684
LC0400431	22.861	22-23	2.24029958200271	99.5841159109203
LC0680030	22.861	22-23	2.17808443287921	99.4765978862607
LC0680163	22.861	22-23	1.65050179487837	99.1557506114108
LC0711764	22.861	22-23	2.11750329942923	99.4740368509213
LC0176743	22.862	22-23	1.75694023604672	99.3743726998996
LC0344654	22.862	22-23	2.21866677149587	99.5884911341586
LC0349326	22.862	22-23	2.42324587393681	99.5884911341586
LC0482080	22.862	22-23	2.16829118885127	99.3740166705721
LC0490385	22.862	22-23	2.38145804692216	99.4777893080708
LC0573255	22.862	22-23	2.63255851453267	99.4773869346734
LC0881302	22.862	22-23	2.23600792603212	99.4739311084305
LC0461388	22.862	22-23	2.47051339216867	99.6819870786329
LC0494779	22.862	22-23	2.07503572592219	99.5882569544405
LC0593695	22.862	22-23	2.26133425379913	99.5879396984925
LC0841281	22.862	22-23	2.08378918828798	99.4739311084305
LC0356558	22.862	22-23	2.17055505852121	99.3777183004349
LC0427583	22.862	22-23	1.6809697184659	95
LC0528251	22.862	22-23	2.52145191810182	99.4744418036354
LC0703823	22.862	22-23	2.15503222879097	99.4773869346734
LC0779804	22.862	22-23	1.76320330037077	97.9158289773489
LC0970095	22.862	22-23	1.80195223485428	99.2628334003485
LC1035223	22.862	22-23	2.13132989404281	97.2727577310953
LC0511023	22.862	22-23	1.90923500336831	99.4777893080708
LC0194504	22.862	22-23	1.93881982502621	99.2673134827702
LC0177522	22.862	22-23	1.60724050383174	99.0699230511877
LC0200845	22.862	22-23	1.46746010950726	98.7387085981934
LC0265014	22.862	22-23	2.59048516133427	99.4747407159585
LC0361585	22.862	22-23	2.85502825276198	99.6821679491469
LC0532798	22.862	22-23	2.30274207972316	99.5882569544405
LC0818462	22.862	22-23	1.80712895559242	99.2661841576196
LC0936375	22.862	22-23	2.31582345775116	99.5375954965822
LC0130267	22.862	22-23	2.0936667822279	99.4747407159585
LC0443555	22.862	22-23	2.0520009801013	99.2668965286379
LC0932376	22.862	22-23	1.84491187391214	98.4246690129043
LC0856907	22.862	22-23	2.18089968676623	99.5845060983782
LC0838989	22.862	22-23	1.43360984332372	97.9276866421158
LC0944906	22.862	22-23	2.37977672993759	99.4739311084305
LC0224703	22.862	22-23	1.91529428302269	99.4780863164938
LC0668591	22.862	22-23	2.20346805186265	99.4740368509213
LC0770374	22.862	22-23	2.19904173446148	99.5845060983782
LC0140097	22.862	22-23	2.51184327040711	99.5851455336233
LC0356593	22.862	22-23	2.03730695089709	99.2673134827702
LC0797937	22.862	22-23	2.26237988807736	99.5845060983782
LC0884616	22.862	22-23	2.60563899039586	99.5845060983782
LC0198128	22.862	22-23	2.24012473016857	99.5850205816405
LC0631662	22.862	22-23	1.96936931173353	99.5879396984925
LC0175111	22.862	22-23	1.96992818942812	99.5851455336233
LC0524074	22.862	22-23	1.29797924415936	95
LC0926399	22.862	22-23	2.4332256252374	99.5845060983782
LC0279753	22.862	22-23	1.87046243158892	99.2639678822349
LC0513823	22.862	22-23	1.3727279408856	98.7113402061856
LC0748489	22.862	22-23	2.01051196273721	99.4740368509213
LC0653519	22.863	22-23	2.26297287880537	99.373471370657
LC0722409	22.863	22-23	1.74632276508995	99.4671046016691
LC0141167	22.863	22-23	2.28726412579898	99.6820722198052
LC0142588	22.863	22-23	1.93293014283079	99.3743726998996
LC0158761	22.863	22-23	1.75350645699097	99.2673134827702
LC0164920	22.863	22-23	1.94880404593281	99.2673134827702
LC0532126	22.863	22-23	2.44811862029215	99.5882569544405
LC0549093	22.863	22-23	1.58251788360406	98.9622736250126
LC0656445	22.863	22-23	2.28853985067046	99.5810711173671
LC0903911	22.863	22-23	2.42787543631317	99.2661841576196
LC0490125	22.863	22-23	1.27875360095283	95
LC0497338	22.863	22-23	2.3230663763639	99.4777893080708
LC0705419	22.863	22-23	2.47938813599586	99.4773869346734
LC0890474	22.863	22-23	2.29247759366778	99.4772818657017
LC0511601	22.863	22-23	1.89971109457114	99.2668965286379
LC0775451	22.863	22-23	2.62513746295954	99.5845060983782
LC0131824	22.863	22-23	1.74601110775193	99.5884911341586
LC0154462	22.863	22-23	1.73655584716264	99.3777183004349
LC0344272	22.863	22-23	2.07327833563583	99.6821679491469
LC0531278	22.863	22-23	2.45444848070169	99.5715194322632
LC0542347	22.863	22-23	1.81384775422885	99.2635490242025
LC0627260	22.863	22-23	2.91834492896227	99.5879396984925
LC0668018	22.863	22-23	1.81431420020746	99.2663316582915
LC0724915	22.863	22-23	2.41318237132965	99.4772818657017
LC0877265	22.863	22-23	1.59073040579269	99.1520026814144
LC1038185	22.863	22-23	1.96142109406645	99.155694039602
LC0101525	22.863	22-23	1.93555764509301	99.2639678822349
LC0537944	22.863	22-23	2.79493396287048	99.4811368125063
LC0552248	22.863	22-23	2.16752409242021	99.2668965286379
LC0095486	22.863	22-23	1.65485009056139	99.4780863164938
LC0736621	22.863	22-23	1.44762309776029	98.7669213242193
LC0998474	22.863	22-23	2.18278544208468	99.4739311084305
LC0226062	22.863	22-23	1.85775452205944	99.4780863164938
LC0421153	22.863	22-23	2.16208624024085	99.5884911341586
LC0123896	22.863	22-23	1.59604700754544	99.2639678822349
LC0482877	22.863	22-23	1.89779198193922	99.2635490242025
LC0921829	22.863	22-23	1.95472479097906	98.9621694007365
LC0140512	22.863	22-23	1.66698571832966	99.2639678822349
LC0718354	22.863	22-23	2.46743050423905	99.5845896147404
LC0872492	22.863	22-23	1.91834492896227	98.8885169065952
LC0174283	22.863	22-23	2.14354562723842	99.3777183004349
LC0349875	22.863	22-23	1.52439612210384	98.4610237537638
LC0441788	22.863	22-23	1.31217735643978	97.0491803278689
LC0523672	22.863	22-23	2.55526377831413	99.4744418036354
LC0840013	22.863	22-23	1.8750612633917	98.8684298627385
LC0198218	22.863	22-23	1.7199938263676	99.4780863164938
LC0477218	22.863	22-23	2.10250230918545	99.4777893080708
LC0149079	22.863	22-23	1.92215432523106	99.2673134827702
LC0475372	22.863	22-23	2.57383434292293	99.4744418036354
LC1036767	22.863	22-23	2.03342375548695	95.6515912897822
LC0238237	22.863	22-23	1.35774432518038	97.571094011375
LC0362273	22.863	22-23	2.23744319537546	98.4008029441285
LC0477575	22.863	22-23	1.066698550423	95
LC0714567	22.863	22-23	2.28896426089614	99.4838277191218
LC0787782	22.863	22-23	1.84167225007363	99.3733873940288
LC0829228	22.863	22-23	2.16802580877463	99.5845060983782
LC0856173	22.863	22-23	2.51571492641458	99.5845060983782
LC0936886	22.863	22-23	2.55147439585395	99.5845060983782
LC0098256	22.864	22-23	1.91529428302269	99.1569086651054
LC0771682	22.864	22-23	2.1186284152966	99.5845060983782
LC0376489	22.864	22-23	2.50034626991709	99.5884911341586
LC0981990	22.864	22-23	2.08098704691089	99.3667068757539
LC0221680	22.864	22-23	2.06005536482484	98.92606222817
LC0226546	22.864	22-23	2.48137095683255	99.6821679491469
LC0413094	22.864	22-23	1.60129931019434	98.1697728109211
LC0453604	22.864	22-23	2.59052976153784	99.5715194322632
LC0377513	22.864	22-23	2.06881642992222	99.3743099006257
LC0384941	22.864	22-23	1.77517338542479	98.8691870190699
LC0158837	22.864	22-23	1.50474263627169	98.802275008364
LC0558546	22.864	22-23	2.60141893407112	99.5879396984925
LC0796688	22.864	22-23	1.82775686297862	99.2628334003485
LC0892487	22.864	22-23	1.56855371204944	99.1556374602111
LC0434084	22.864	22-23	2.88113919105793	99.5884911341586
LC0471886	22.864	22-23	2.15430221968466	95.90976034275
LC0538951	22.864	22-23	2.57543033530553	99.4777893080708
LC0389104	22.864	22-23	2.06043340670274	99.5884911341586
LC0755606	22.864	22-23	1.0111473607758	95
LC0867490	22.864	22-23	2.13065534902203	99.3734083902962
LC0543986	22.864	22-23	2.79733680077535	99.4744418036354
LC0781413	22.864	22-23	1.94225615041946	99.5845060983782
LC0926186	22.864	22-23	1.59339684230021	97.5426849681955
LC0987952	22.864	22-23	2.14650012864565	98.7739746733398
LC0206517	22.864	22-23	1.44669246637153	95.1656072264972
LC0548656	22.864	22-23	2.40973029255845	99.6819870786329
LC0891330	22.864	22-23	1.52478544932122	98.0275275442885
LC0926345	22.864	22-23	2.79597728841407	99.5845060983782
LC0999540	22.864	22-23	2.18845035618659	99.4739839849901
LC0255732	22.864	22-23	1.72288061068694	99.3777183004349
LC0122728	22.864	22-23	2.24836567161272	99.5851455336233
LC0445097	22.864	22-23	1.83193373046675	99.2635490242025
LC0913526	22.864	22-23	1.99197879099458	99.4737724149489
LC0141049	22.864	22-23	2.62836849218203	99.6821679491469
LC0425801	22.864	22-23	2.11876059044238	99.5884911341586
LC0480508	22.864	22-23	2.30230927836999	99.5882569544405
LC0203649	22.864	22-23	2.11693964655076	99.5884911341586
LC0725743	22.864	22-23	2.0973961506415	99.4740897062272
LC0257370	22.864	22-23	1.74950442387614	99.4747407159585
LC0550099	22.864	22-23	1.62818450807341	99.0459612358986
LC0575451	22.864	22-23	2.71110673349987	99.6817420435511
LC0552886	22.865	22-23	2.86994712917418	99.5879396984925
LC0154330	22.865	22-23	1.9645895874899	99.2673134827702
LC0193493	22.865	22-23	2.14817061307739	99.2673134827702
LC0690726	22.865	22-23	2.37628489619688	99.5845060983782
LC0719253	22.865	22-23	2.71005810061272	99.5844225484282
LC0150809	22.865	22-23	2.16773075170648	99.5851455336233
LC0973354	22.865	22-23	2.29347304815611	99.4739311084305
LC0170575	22.865	22-23	2.08141932413493	99.5884911341586
LC0614900	22.865	22-23	2.8847557263987	99.6817420435511
LC0123454	22.865	22-23	2.02853058651133	99.5851455336233
LC0150572	22.865	22-23	2.04921802267018	99.4780863164938
LC0151512	22.865	22-23	1.58759872972124	98.7554366008699
LC0427329	22.865	22-23	2.31726918670662	99.5851455336233
LC0550878	22.865	22-23	1.91745299192966	99.3740166705721
LC0873496	22.865	22-23	1.9778607292647	99.2659627953746
LC0972759	22.865	22-23	1.30621050816776	97.9580222943795
LC0206169	22.865	22-23	1.76922958173659	99.4780863164938
LC0517341	22.865	22-23	2.47230290857499	99.5715194322632
LC0544800	22.865	22-23	2.84912446026341	99.6819870786329
LC0656905	22.865	22-23	2.30334727792458	99.5845896147404
LC1030127	22.865	22-23	1.066698550423	95
LC0181077	22.865	22-23	1.86658267706355	99.4780863164938
LC0396598	22.865	22-23	1.54765165835997	98.7520910003346
LC0396734	22.865	22-23	1.95124035032434	99.2673134827702
LC0522554	22.865	22-23	2.40370376621291	99.5882569544405
LC0531574	22.865	22-23	2.78537966922318	99.6819870786329
LC0540063	22.865	22-23	2.50514997831991	99.584909450005
LC0367277	22.865	22-23	1.96378782734556	99.5884911341586
LC0757109	22.865	22-23	2.20747278948101	99.3734083902962
LC0791782	22.865	22-23	2.26806287782268	99.3728830611355
LC1045699	22.865	22-23	2.22991210833015	99.373471370657
LC0454253	22.865	22-23	2.18278544208468	99.3773641750075
LC0549368	22.865	22-23	2.42194925106288	99.4777893080708
LC0611633	22.865	22-23	2.47316569231355	99.5845896147404
LC0678782	22.865	22-23	2.25493458907744	99.4773869346734
LC0802531	22.865	22-23	2.69783065959923	99.5845060983782
LC0194446	22.865	22-23	2.32153629519349	99.5851455336233
LC0451253	22.865	22-23	2.31626397191069	99.3740166705721
LC0793615	22.865	22-23	1.3912880485953	96.9400736524941
LC0851967	22.865	22-23	1.70286117057293	99.2226243130948
LC0283869	22.865	22-23	2.37531603932696	99.5884911341586
LC0404207	22.865	22-23	1.13097669160562	95.5536968885915
LC0510188	22.865	22-23	2.00522342485814	99.4744418036354
LC0127221	22.865	22-23	1.53630587235103	99.3743726998996
LC0635193	22.865	22-23	2.23317385538094	99.5879396984925
LC0273405	22.865	22-23	1.67495294804857	99.2639678822349
LC0369489	22.865	22-23	1.99458108125989	99.4780863164938
LC0830439	22.865	22-23	2.77716573221498	99.5878568556494
LC0906570	22.865	22-23	2.54938340997792	99.5845060983782
LC0194055	22.865	22-23	2.01021512521423	99.4747407159585
LC0862256	22.865	22-23	2.37062410084154	99.4771241830065
LC0277635	22.865	22-23	2.2210489116929	99.5884911341586
LC0548650	22.865	22-23	1.86575522407145	99.5848121609857
LC0669861	22.865	22-23	1.47261019759604	99.1561181434599
LC0100014	22.866	22-23	1.77590157889167	99.3744982606369
LC1037067	22.866	22-23	1.9971241556592	99.373471370657
LC0447733	22.866	22-23	2.50561117124155	99.6819870786329
LC0494594	22.866	22-23	2.55573513474912	99.5882569544405
LC0550463	22.866	22-23	1.67237497874608	98.6174806681619
LC0627119	22.866	22-23	3.1167737269759	99.6817420435511
LC0975655	22.866	22-23	2.59879050676312	99.5845478607565
LC1026079	22.866	22-23	2.87546063063428	99.5875943000838
LC0146812	22.866	22-23	1.76004532796581	99.3710270993643
LC0219798	22.866	22-23	2.17327370145258	99.0798059227037
LC0633499	22.866	22-23	2.13420899293208	99.5879396984925
LC0959840	22.866	22-23	2.34931638877011	99.4672295938882
LC0959991	22.866	22-23	2.4168733997768	99.4739311084305
LC0156821	22.866	22-23	1.13545069934551	97.7149548343928
LC0242694	22.866	22-23	2.06258198422816	99.2673134827702
LC0676923	22.866	22-23	2.19970033862951	98.7068676716918
LC0886702	22.866	22-23	2.82822796474896	99.5845060983782
LC0207961	22.866	22-23	1.62818450807341	98.6617597858816
LC0752920	22.866	22-23	1.51255099290421	98.9106753812636
LC0471424	22.866	22-23	1.62128016755041	99.1229538379138
LC0523829	22.866	22-23	2.11092624226642	98.1153550028454
LC0561932	22.866	22-23	2.02812371512884	99.3740166705721
LC0509277	22.866	22-23	2.55945175356562	99.5882569544405
LC0683672	22.866	22-23	2.59591488266401	99.5912076129205
LC0693779	22.866	22-23	2.55315454816963	99.5879396984925
LC0885708	22.866	22-23	1.83600745912553	99.4739311084305
LC0946565	22.866	22-23	2.44301251121678	99.4739311084305
LC0471795	22.866	22-23	2.0771861540859	99.3773641750075
LC0725681	22.866	22-23	2.26705433565141	99.5845060983782
LC0883984	22.866	22-23	2.4661258704182	99.4740368509213
LC1004841	22.866	22-23	1.93901977644867	99.3768217911348
LC0369815	22.866	22-23	1.90950254140542	99.2673134827702
LC0373494	22.866	22-23	2.42685270703537	99.6821679491469
LC0763885	22.866	22-23	2.43879541572132	99.5845896147404
LC0255246	22.866	22-23	2.03418712079345	99.3777183004349
LC0353702	22.866	22-23	1.79358086736816	96.9655403144864
LC0226159	22.866	22-23	2.05307844348342	99.4847775175644
LC0267315	22.866	22-23	1.95765516694349	99.5884911341586
LC0404069	22.866	22-23	2.13640344813399	99.585103891324
LC0790247	22.866	22-23	2.80029082078204	99.5878568556494
LC0138644	22.866	22-23	1.75350645699097	97.1160923385748
LC0163581	22.866	22-23	1.87523494645016	99.4780863164938
LC0574259	22.866	22-23	2.44155375095346	99.5845478607565
LC0861193	22.866	22-23	1.7967130632809	99.3665158371041
LC0370740	22.866	22-23	1.79567150594602	99.4747407159585
LC0561129	22.866	22-23	2.58365210854204	99.6819870786329
LC0285269	22.867	22-23	2.33869548901478	99.5918367346939
LC0355232	22.867	22-23	2.37291200297011	99.5884911341586
LC0711081	22.867	22-23	1.31281182621209	97.5131371958363
LC0736203	22.867	22-23	2.51942106213329	99.5845060983782
LC0924533	22.867	22-23	2.11932188646398	98.7713424840978
LC0447213	22.867	22-23	2.31697623932155	99.4771066568345
LC0760922	22.867	22-23	1.48501121457857	98.3595580850351
LC0104926	22.867	22-23	1.34380233316166	97.6808005086844
LC0750988	22.867	22-23	2.38133172245789	99.5845896147404
LC0784789	22.867	22-23	2.27749460961101	99.4705803511594
LC0883905	22.867	22-23	2.6710153940032	99.5845060983782
LC0912558	22.867	22-23	2.63049906500664	99.5778045838359
LC0993421	22.867	22-23	2.35005409357903	99.5845060983782
LC0217841	22.867	22-23	1.62428209583567	99.1569086651054
LC0713040	22.867	22-23	1.38273726576133	98.7394817124275
LC0759932	22.867	22-23	2.33713966272456	99.5845060983782
LC0991067	22.867	22-23	2.73529542622429	99.5878982812343
LC0888447	22.867	22-23	2.32827764440977	99.4739311084305
LC0900002	22.867	22-23	1.8165726960261	99.5843807608513
LC0901225	22.867	22-23	2.39329435645233	99.3666856549275
LC0939717	22.867	22-23	2.4184670209466	99.4737724149489
LC0945247	22.867	22-23	2.11069069727375	99.3729671729873
LC0627627	22.867	22-23	2.58925685740157	99.5845896147404
LC0638038	22.867	22-23	2.95458498446099	99.5912897822446
LC0437235	22.867	22-23	2.43805161156212	99.4747407159585
LC0506646	22.867	22-23	2.27574888447919	98.7882033943695
LC0965929	22.867	22-23	2.24526583945746	99.3667068757539
LC0259863	22.867	22-23	1.08421868673924	95
LC0362729	22.867	22-23	1.33625955201419	95
LC0379304	22.867	22-23	2.23474500062805	99.5884911341586
LC0718458	22.867	22-23	1.610979379923	99.0693003013057
LC0806510	22.867	22-23	1.42602301568988	97.0329191922575
LC0898723	22.867	22-23	1.78139630519679	98.6776029460998
LC0376223	22.867	22-23	1.76469906379837	98.9561726329876
LC0416808	22.867	22-23	2.17178494055412	99.5883671898531
LC0616673	22.867	22-23	2.33431298475823	99.4740368509213
LC0919903	22.867	22-23	1.7167543574327	99.2661841576196
LC0267598	22.867	22-23	1.50051091052634	97.9458012713282
LC0361919	22.867	22-23	2.13513265137677	99.3609902977584
LC0845865	22.867	22-23	2.27717355548579	99.5845060983782
LC0927524	22.867	22-23	2.06149017662482	99.5845060983782
LC0503553	22.867	22-23	2.30313123251076	99.3773641750075
LC0633183	22.867	22-23	2.30020405125247	99.5879396984925
LC0720490	22.867	22-23	1.93555764509301	98.8686571160798
LC0193461	22.867	22-23	2.13187518797259	99.5884911341586
LC0478160	22.867	22-23	2.1842086131115	99.380711679443
LC0572322	22.867	22-23	2.37228587334528	97.393634840871
LC0752636	22.867	22-23	1.62787769457997	99.2629815745394
LC0761819	22.867	22-23	1.58489634413745	99.3732193732194
LC0687748	22.867	22-23	2.22572269868417	99.5845896147404
LC0350824	22.867	22-23	2.50327303328879	99.5884911341586
LC0420992	22.867	22-23	1.78333176288742	99.5851455336233
LC0170073	22.867	22-23	2.4265437915681	99.5884911341586
LC0420036	22.867	22-23	1.47231754631684	98.9227166276347
LC0485505	22.867	22-23	2.34709572589467	99.3740166705721
LC0249921	22.868	22-23	1.84404204204102	99.3743726998996
LC0284236	22.868	22-23	1.9624640460579	99.5884911341586
LC0932170	22.868	22-23	1.9006401839826	99.3734083902962
LC0583663	22.868	22-23	2.54858594259214	99.6817420435511
LC0669440	22.868	22-23	2.31295973588211	99.5845896147404
LC0174137	22.868	22-23	2.33589899202511	99.5851455336233
LC0734349	22.868	22-23	1.25115134317535	95
LC0260425	22.868	22-23	1.63898815934368	99.0699230511877
LC0411614	22.868	22-23	1.42520805113866	97.7818668450987
LC0567376	22.868	22-23	1.84098383732038	99.4739311084305
LC0689559	22.868	22-23	1.86752641119974	99.3735343383585
LC0747513	22.868	22-23	1.43248825577051	99.2663316582915
LC0537118	22.868	22-23	2.60959440922522	99.4777893080708
LC0688338	22.868	22-23	2.21497623472207	99.5845896147404
LC0691799	22.868	22-23	2.38442510355363	99.5845896147404
LC0494697	22.868	22-23	1.94615739492237	99.1564288822683
LC0194423	22.868	22-23	2.05346260492546	99.5884911341586
LC0365811	22.868	22-23	2.15469779359639	99.4747407159585
LC0754187	22.868	22-23	1.87384353322344	99.3732193732194
LC0949400	22.868	22-23	2.50271382357134	99.4738782212392
LC1041848	22.868	22-23	2.36543182249042	99.4739839849901
LC0592634	22.868	22-23	2.40217537503151	99.5879396984925
LC0174408	22.868	22-23	2.23466910818891	99.3743726998996
LC0346282	22.868	22-23	1.60766943668824	98.5848109735698
LC0140312	22.868	22-23	1.24526583945746	97.0006018859092
LC0208167	22.868	22-23	1.11293997608408	95
LC0351335	22.868	22-23	1	95
LC0373499	22.868	22-23	2.5748874310351	99.6821679491469
LC0679434	22.868	22-23	1.9588027033995	99.4773869346734
LC0893959	22.868	22-23	2.213650548461	99.4739311084305
LC0395900	22.868	22-23	2.45774568546849	99.5884911341586
LC0582262	22.868	22-23	2.59109801300951	99.5879396984925
LC0692884	22.868	22-23	2.18460626668714	99.474019230125
LC0157558	22.868	22-23	1.37548071461857	97.604550016728
LC0242486	22.868	22-23	1.43055876952276	99.0097022415524
LC0350544	22.868	22-23	2.0177426641615	99.5884911341586
LC0429313	22.868	22-23	2.61902024607923	99.6821679491469
LC0387860	22.868	22-23	2.55733874478592	99.5851455336233
LC0469786	22.868	22-23	2.29920211760342	99.3773641750075
LC0792965	22.868	22-23	2.53068624533119	99.5845060983782
LC0865185	22.868	22-23	2.75867727975403	99.5845060983782
LC0254273	22.868	22-23	1.24353410183206	95
LC0648721	22.868	22-23	2.73957234445009	99.5845896147404
LC0857082	22.868	22-23	2.48981790830145	99.5845060983782
LC0173264	22.868	22-23	1.09377178149873	95
LC0483010	22.868	22-23	1.92381372109119	99.3740166705721
LC1036893	22.868	22-23	1.30254737248749	97.5730592843036
LC0278290	22.868	22-23	1.59028440371816	98.6617597858816
LC0462744	22.868	22-23	2.48410044529394	99.5882569544405
LC0622819	22.868	22-23	2.67641008280207	99.5878568556494
LC0754644	22.868	22-23	2.2290415731734	97.1216995040879
LC0163926	22.869	22-23	2.02600181735718	99.2673134827702
LC0390520	22.869	22-23	2.213650548461	99.5851455336233
LC0697049	22.869	22-23	2.53454643965407	99.58460353087
LC0960275	22.869	22-23	2.48949442194215	99.3667068757539
LC0247228	22.869	22-23	1.53019969820308	98.4008029441285
LC0462033	22.869	22-23	1.66181268553726	99.2635490242025
LC0571858	22.869	22-23	2.00740635150367	99.3740166705721
LC0789355	22.869	22-23	1.93186451349203	99.4739311084305
LC0845912	22.869	22-23	2.61984434442464	99.4739134805482
LC0386472	22.869	22-23	2.00860017176192	98.0294412847106
LC0148043	22.869	22-23	1.89949219613813	99.5751087320174
LC0177496	22.869	22-23	1.30470589821277	96.5038474406156
LC0202436	22.869	22-23	1.85636632365925	99.3742470887431
LC0522633	22.869	22-23	1.91561086266147	99.4776319314225
LC0957765	22.869	22-23	1.80441205913771	98.5671242048878
LC0182200	22.869	22-23	2.07580235362683	99.3743726998996
LC1007268	22.869	22-23	2.11674053545294	99.4738782212392
LC0373191	22.869	22-23	1.33061666729444	96.1132871346791
LC0459337	22.869	22-23	2.16500677956837	99.4777893080708
LC0480968	22.869	22-23	1.8493579816613	99.2735915375088
LC0914561	22.869	22-23	2.55830047796286	99.4739311084305
LC0482384	22.869	22-23	2.13049458852347	99.2668965286379
LC0515034	22.869	22-23	1.88490859416261	99.3740166705721
LC0843267	22.869	22-23	1.17695898058691	95
LC0843789	22.869	22-23	2.9287490849734	99.5876496027356
LC0537483	22.869	22-23	2.76000759439944	99.4777893080708
LC0538710	22.869	22-23	2.69171787294949	99.4777893080708
LC0752015	22.869	22-23	1.35391623092036	96.7130807336993
LC0765731	22.869	22-23	2.11693964655076	99.4773869346734
LC0839796	22.869	22-23	2.16577833129364	99.5845060983782
LC1004099	22.869	22-23	2.41298105275754	99.5845060983782
LC0454283	22.869	22-23	1.42357351973274	99.025876209286
LC0657603	22.869	22-23	2.1210343024723	99.4773869346734
LC0174436	22.869	22-23	2.04633905560481	99.4713951154232
LC0165911	22.869	22-23	1.82988244644349	99.2641156007493
LC0720584	22.869	22-23	1.57379958221574	98.3130271790066
LC0129008	22.869	22-23	1.71833557890851	99.1569086651054
LC0157287	22.869	22-23	1.75058552734101	99.4780863164938
LC0247590	22.869	22-23	1.99804126436343	99.5884911341586
LC0263016	22.869	22-23	2.32949957576284	99.5851455336233
LC0510282	22.869	22-23	2.27293177938707	99.4777893080708
LC0867778	22.869	22-23	2.45418911387477	99.587732528909
LC0176362	22.869	22-23	2.02926199580418	99.367681498829
LC0186678	22.869	22-23	1.291590825658	96.4210455898585
LC0739074	22.869	22-23	2.3988944070785	99.5845060983782
LC0200959	22.869	22-23	1.22968184231768	97.0826363332218
LC0220008	22.869	22-23	2.06107532362979	99.3743726998996
LC0228972	22.869	22-23	2.04344087624447	99.2638940007361
LC0516802	22.869	22-23	2.34547175436763	99.5715194322632
LC0727956	22.869	22-23	1.46657107238635	99.4740368509213
LC0941125	22.869	22-23	1.47508980338901	97.6118703108253
LC0416874	22.87	22-23	2.17744992097182	99.2672644539615
LC0441296	22.87	22-23	2.48218731354459	99.5884911341586
LC0781394	22.87	22-23	2.11092624226642	99.3735972934043
LC0198047	22.87	22-23	1.79622731402944	99.5851455336233
LC0393689	22.87	22-23	1.52257463269118	97.9023084643694
LC0509829	22.87	22-23	2.17843013994774	99.584909450005
LC0719593	22.87	22-23	1.6727441983066	98.346166722464
LC0747293	22.87	22-23	1.94635399722627	99.4740368509213
LC0867978	22.87	22-23	2.40459427571494	99.587732528909
LC0554206	22.87	22-23	2.07787640435928	95
LC0256141	22.87	22-23	2.18811253716502	99.4780863164938
LC0448326	22.87	22-23	1.85418454383361	99.5850622406639
LC0512861	22.87	22-23	2.31850158415879	97.4692866468048
LC0720620	22.87	22-23	1.1044871113124	95
LC0773193	22.87	22-23	1.88553083318809	99.3735343383585
LC0263809	22.87	22-23	1.44388854677737	97.5510204081633
LC0344509	22.87	22-23	2.4251591045997	99.4780863164938
LC0424645	22.87	22-23	2.03933478873809	99.3777183004349
LC0928997	22.87	22-23	1.28645646974698	97.2650888762428
LC0093942	22.87	22-23	1.57818060962778	99.2639678822349
LC0130257	22.87	22-23	1.48458452928284	98.7186349949816
LC0191044	22.87	22-23	1.22968184231768	95
LC0848015	22.87	22-23	2.16796681339562	99.4772818657017
LC0192659	22.87	22-23	1.47261019759604	99.3743726998996
LC0681387	22.87	22-23	1.54232738277397	99.2663316582915
LC0094975	22.87	22-23	1.7976829349149	99.4780863164938
LC0410679	22.87	22-23	2.62502419784596	99.5851455336233
LC0945072	22.87	22-23	2.16250466452115	99.5845060983782
LC0626759	22.87	22-23	2.30867110671542	99.5879396984925
LC0689416	22.87	22-23	2.54586354765264	99.5879396984925
LC0963639	22.87	22-23	1.34986008219233	97.7715224020643
LC0500147	22.87	22-23	2.62555937287597	99.4844843169417
LC0244861	22.87	22-23	1.61182947949837	98.4008029441285
LC0274506	22.87	22-23	2.1240801568797	99.5851455336233
LC0494137	22.87	22-23	2.18974290024157	99.4777718264596
LC0426920	22.87	22-23	2.02432144214157	99.4747407159585
LC0527389	22.87	22-23	1.89276223461582	98.8251439282367
LC0954284	22.87	22-23	2.29442213311298	99.4738782212392
LC0285111	22.87	22-23	2.51003535354974	99.4780863164938
LC0153747	22.871	22-23	2.05610409742245	99.3743726998996
LC0401344	22.871	22-23	2.16043851664155	99.4746352563245
LC0441154	22.871	22-23	2.49578015230518	99.5851455336233
LC0514965	22.871	22-23	1.14082218010931	95
LC0939199	22.871	22-23	2.38462218845154	99.5811553411071
LC1028398	22.871	22-23	1.59295357154787	99.155694039602
LC0196426	22.871	22-23	2.1334430975491	99.5884911341586
LC0227111	22.871	22-23	2.82871788450857	99.6821679491469
LC0373368	22.871	22-23	2.21042554163109	99.6821679491469
LC0819958	22.871	22-23	2.40795147083267	99.5845896147404
LC0828436	22.871	22-23	1.92906112408477	99.3663671717849
LC0138545	22.871	22-23	1.3040594662176	96.4436266309803
LC0212555	22.871	22-23	1.91163693312944	99.4747407159585
LC0396116	22.871	22-23	1.71916549408921	99.2639678822349
LC0710976	22.871	22-23	1.10243370568134	95
LC0259154	22.871	22-23	1.36847283844036	99.2639678822349
LC0447517	22.871	22-23	2.26995635193295	99.5884911341586
LC0760285	22.871	22-23	2.12152701645538	99.3633347853768
LC0899573	22.871	22-23	1.96411814315148	99.3667068757539
LC0433195	22.871	22-23	1.18780263871842	96.3967882234861
LC0608629	22.871	22-23	2.18508864275792	99.5812395309883
LC0246966	22.871	22-23	1.15654915133178	95.7778521244563
LC0256162	22.871	22-23	1.69957759139891	99.2676075178918
LC0565095	22.871	22-23	1.85919836153388	98.7582005623243
LC0155273	22.871	22-23	2.25034680044083	99.5884911341586
LC0456192	22.871	22-23	1.94210730898936	99.2635490242025
LC0751206	22.871	22-23	1.17609125905568	96.1332440575829
LC0938003	22.871	22-23	2.63060074474159	99.5843807608513
LC0366820	22.871	22-23	2.33631961625354	99.4747407159585
LC0125217	22.871	22-23	1.83314711191279	99.4780863164938
LC0895548	22.871	22-23	1.51627088272934	98.1588725605061
LC0250056	22.871	22-23	1.26599637049508	97.3067915690867
LC0675993	22.871	22-23	2.85935448969022	99.5879396984925
LC0751542	22.871	22-23	2.34824643385123	99.5845896147404
LC0973198	22.871	22-23	2.34133558518099	99.4739311084305
LC0141430	22.871	22-23	1.20790353038605	95
LC0362975	22.871	22-23	2.51426875835222	99.5918367346939
LC0425126	22.871	22-23	2.3206447113554	99.6821679491469
LC0162310	22.871	22-23	1.25454807710897	97.1629307460689
LC0156606	22.871	22-23	2.03905701803344	99.4746352563245
LC0730802	22.871	22-23	2.42165327571164	99.5845896147404
LC0670356	22.871	22-23	1.86981820797933	99.5845896147404
LC0677214	22.871	22-23	1.79140991566716	99.3768844221105
LC0864231	22.871	22-23	2.25825405350715	99.5677523120225
LC0950693	22.871	22-23	2.75400412801063	99.5843807608513
LC0161230	22.871	22-23	2.11487774989284	99.4780863164938
LC0194067	22.871	22-23	2.12251077061032	99.5851455336233
LC0101555	22.871	22-23	1.2312146479626	97.6246236199398
LC0356634	22.871	22-23	2.03454824709847	99.3743726998996
LC0395192	22.871	22-23	2.70853986862797	99.5884911341586
LC0883081	22.871	22-23	2.35619801030763	99.4772818657017
LC0208002	22.871	22-23	1.20547503674089	97.5108732017397
LC0668756	22.871	22-23	2.89494710363232	99.5879396984925
LC0722809	22.872	22-23	1.50704587242733	99.0919447795202
LC0779430	22.872	22-23	2.08979917303616	99.4672295938882
LC0810762	22.872	22-23	1.9795483747041	99.3734083902962
LC0429037	22.872	22-23	2.16085853067999	99.5883671898531
LC0558145	22.872	22-23	2.4814426285023	99.5882569544405
LC0719485	22.872	22-23	2.393364585185	99.4739311084305
LC0187595	22.872	22-23	1.42061577062576	98.9662094345935
LC0411368	22.872	22-23	1.92767826413799	99.2740046838407
LC0730803	22.872	22-23	2.34594196091718	99.4740368509213
LC0766810	22.872	22-23	2.31611718349891	99.5845896147404
LC0547759	22.872	22-23	2.82921368759599	99.4777893080708
LC0580536	22.872	22-23	2.50906804501716	99.4773869346734
LC0670423	22.872	22-23	1.98150148814825	99.4740368509213
LC0672202	22.872	22-23	2.27657668169855	99.3735343383585
LC0688861	22.872	22-23	2.33907362964111	99.5845896147404
LC0885874	22.872	22-23	1.5487578285737	99.1556091676719
LC0497920	22.872	22-23	2.73228115035914	99.4777893080708
LC0514180	22.872	22-23	2.42476733356898	99.373828020359
LC0553044	22.872	22-23	2.87714088978482	99.4777893080708
LC0792610	22.872	22-23	1.81517913013942	99.2661841576196
LC0224295	22.872	22-23	1.11494441571258	96.3064570090331
LC0219447	22.872	22-23	1.70044410102775	99.1569086651054
LC0925242	22.872	22-23	1.79601896934715	99.2963409730599
LC0164276	22.872	22-23	1.41614103116833	98.7822014051522
LC0615790	22.872	22-23	2.24703988042975	99.5879396984925
LC1032103	22.872	22-23	1.18639121569549	95
LC0721784	22.872	22-23	1.73102437981569	99.1557788944724
LC0398686	22.872	22-23	2.36623612371829	99.5884085129166
LC0611558	22.872	22-23	1.83231726992226	99.2663316582915
LC0857021	22.872	22-23	2.59826509750629	99.5845060983782
LC1030967	22.872	22-23	2.64616837877408	99.5912487017121
LC0279995	22.872	22-23	2.39818314550994	99.4780863164938
LC0834479	22.872	22-23	1.63032615480395	98.3456682629517
LC0636102	22.872	22-23	2.02160271602824	99.4740368509213
LC0954719	22.872	22-23	2.10239939986498	99.4739663606513
LC0483041	22.872	22-23	2.3064679187148	99.4744418036354
LC0692244	22.872	22-23	1.78554336995659	99.2629815745394
LC0705115	22.872	22-23	2.01325866528352	99.3735343383585
LC1042626	22.872	22-23	2.70768937783073	99.5845478607565
LC0477111	22.872	22-23	2.18523041616756	99.4744418036354
LC0490757	22.872	22-23	2.33223641549144	99.5882569544405
LC0663102	22.872	22-23	2.32882793901428	99.5845896147404
LC0910679	22.872	22-23	2.93569867596145	99.5878568556494
LC0189597	22.873	22-23	1.33061666729444	95
LC0478970	22.873	22-23	2.89443791393827	99.6819870786329
LC0522580	22.873	22-23	2.03770531313554	99.4777893080708
LC0550268	22.873	22-23	1.9566485792052	99.4744418036354
LC0594155	22.873	22-23	2.65651025069001	99.5879396984925
LC0645932	22.873	22-23	2.74866858706448	99.5879396984925
LC0210124	22.873	22-23	2.32768580954102	99.5851455336233
LC0222568	22.873	22-23	1.96768835045331	99.3774892064661
LC0141776	22.873	22-23	1.33685982091681	98.4677149548344
LC0464772	22.873	22-23	2.42245851403194	99.6819870786329
LC0590278	22.873	22-23	2.39369801666541	99.4740368509213
LC0667446	22.873	22-23	1.42357351973274	96.6556080560303
LC0719973	22.873	22-23	1.9429500700771	99.2661841576196
LC0980973	22.873	22-23	2.20860257446253	99.5878568556494
LC0365051	22.873	22-23	1.18892848376085	95
LC0368434	22.873	22-23	1.43408963841789	98.8691870190699
LC0632700	22.873	22-23	2.1098821431991	99.4740368509213
LC0620947	22.873	22-23	1.94963392379926	99.2625368731563
LC0771122	22.873	22-23	2.47152640140883	99.5845060983782
LC0703415	22.873	22-23	2.34050360316045	99.4740368509213
LC0785262	22.873	22-23	1.96848294855394	99.2651253313647
LC0186967	22.873	22-23	2.16722869417599	99.5851455336233
LC0349395	22.873	22-23	1.65321251377534	99.2673134827702
LC0401392	22.873	22-23	2.07580235362683	99.5884911341586
LC0860087	22.873	22-23	1.5360531551592	98.499715347778
LC0970647	22.873	22-23	2.46912953739441	99.4739134805482
LC0228619	22.873	22-23	2.49808990372419	99.5884911341586
LC0407225	22.873	22-23	1.79504537042112	99.3308798929408
LC0743605	22.873	22-23	2.3060602815276	99.5845896147404
LC0828629	22.873	22-23	2.66181268553726	99.587691069992
LC0919133	22.873	22-23	1.58793534863636	97.5918969680708
LC1014637	22.873	22-23	2.07536444637328	99.4773344054679
LC0432746	22.873	22-23	2.60944499476065	99.5882569544405
LC0493221	22.873	22-23	1.55545721720465	98.7580758544505
LC0510480	22.873	22-23	1.75823040845775	98.6609982258227
LC0752516	22.873	22-23	1.80848105656595	99.2629815745394
LC0174646	22.873	22-23	2.01861729251944	99.4780863164938
LC0127249	22.873	22-23	1.40449161775869	99.2171294747407
LC0513458	22.873	22-23	2.66000172010288	99.4744418036354
LC0778760	22.873	22-23	2.12515582958053	99.079343823234
LC0822472	22.873	22-23	1.72370189399127	98.7713424840978
LC0142420	22.873	22-23	2.04987671987388	99.4749515082603
LC0541833	22.873	22-23	2.11487774989284	99.4777893080708
LC0579981	22.873	22-23	2.50654561877768	99.6819870786329
LC0603618	22.873	22-23	2.52361641905437	99.4773869346734
LC0166846	22.873	22-23	2.04383365413315	99.5851455336233
LC0444844	22.873	22-23	2.24983404159679	99.3773641750075
LC0781717	22.873	22-23	2.26878851622358	99.4773869346734
LC0198841	22.873	22-23	2.17594647009555	99.5884911341586
LC0398437	22.873	22-23	1.96679854638336	99.2673134827702
LC0549862	22.873	22-23	1.87268060715193	99.4777893080708
LC0873086	22.873	22-23	1.2148438480477	97.7849267785932
LC0892122	22.873	22-23	1.89779198193922	99.3665158371041
LC0161783	22.874	22-23	1.84509804001426	99.2639678822349
LC0353025	22.874	22-23	1.96217985290877	99.4746879914344
LC0754063	22.874	22-23	2.13420899293208	99.5845060983782
LC0791935	22.874	22-23	1.62859325585126	99.1919801515456
LC0813662	22.874	22-23	2.56282796621999	99.5878568556494
LC0951384	22.874	22-23	2.05273240740322	99.3733453972722
LC0479872	22.874	22-23	1.88570038012833	99.3773641750075
LC0570939	22.874	22-23	2.19173039336286	99.4776844008437
LC0991822	22.874	22-23	2.32485838819887	99.5845060983782
LC0832614	22.874	22-23	1.85751341477669	99.5826321104005
LC0239057	22.874	22-23	1.37199091146491	98.5714285714286
LC0947055	22.874	22-23	1.75663610824585	99.2662579153684
LC0401271	22.874	22-23	2.45077241037739	99.5851455336233
LC0707913	22.874	22-23	1.79947839883798	98.7579511215266
LC0256472	22.874	22-23	1.80051087689437	99.2637461932332
LC0453532	22.874	22-23	1.90449915539782	99.2668965286379
LC0494737	22.874	22-23	2.2935614226758	99.5715194322632
LC0806350	22.874	22-23	2.61703181059534	99.5845060983782
LC0233688	22.874	22-23	2.15576101287792	99.3777183004349
LC0859647	22.874	22-23	2.52557600663047	99.4705803511594
LC0983735	22.874	22-23	2.31615912810797	99.5845060983782
LC0983832	22.874	22-23	2.59993762825514	99.584464327603
LC0989111	22.874	22-23	2.20811874073828	99.4738782212392
LC0179736	22.874	22-23	1.55714614231836	98.3799163179916
LC0429014	22.874	22-23	2.0883133155881	99.3743726998996
LC0579698	22.874	22-23	2.21232080314198	99.5879396984925
LC0577366	22.874	22-23	2.53381017501057	99.6817420435511
LC0677515	22.874	22-23	2.06058453136086	99.4740368509213
LC1006977	22.874	22-23	1.74601110775193	99.155694039602
LC1018271	22.874	22-23	2.89287340688877	99.5845478607565
LC0368715	22.874	22-23	2.47124769249561	99.5851455336233
LC0847610	22.874	22-23	2.37449172494382	99.4739311084305
LC0273304	22.874	22-23	2.2341881478532	99.5851455336233
LC0352100	22.874	22-23	1.61129836229643	98.6617597858816
LC0366441	22.874	22-23	1.58365210854204	97.8119772499164
LC0525795	22.874	22-23	2.15396722164548	95.6152095327353
LC1008496	22.874	22-23	2.19772152222687	99.5845478607565
LC0243652	22.874	22-23	1.48939592172713	98.678487788558
LC0262361	22.874	22-23	1.01199311465926	95
LC0492176	22.874	22-23	1.85125834871908	99.2668965286379
LC0794342	22.874	22-23	2.41129975886917	99.5845060983782
LC0225868	22.874	22-23	2.0558368510184	99.4747407159585
LC0351277	22.874	22-23	2.47798897625089	99.4780863164938
LC0361433	22.874	22-23	2.50219488789824	99.6821360457724
LC0628980	22.874	22-23	2.66865610172645	99.5879396984925
LC0862693	22.874	22-23	2.11069069727375	99.2661841576196
LC0123650	22.874	22-23	1.89867034296553	99.2639678822349
LC0180778	22.874	22-23	1.02201573981772	95
LC0722370	22.874	22-23	1.58331215198308	99.0690197917015
LC0730947	22.874	22-23	2.70094588558028	99.5845060983782
LC0379919	22.874	22-23	2.53901333493951	99.6818699350345
LC0403454	22.874	22-23	2.04328366557057	99.4780863164938
LC0676664	22.874	22-23	2.46368399978356	99.5879258936648
LC0802060	22.874	22-23	2.40127988666717	99.4705803511594
LC0451010	22.875	22-23	2.46357946745697	99.4744418036354
LC0753739	22.875	22-23	1.54319858563765	98.4561803020662
LC0793131	22.875	22-23	2.6447437685884	99.5845060983782
LC0454368	22.875	22-23	2.0274311577669	99.2635490242025
LC0703064	22.875	22-23	2.41830129131975	99.5845896147404
LC0945778	22.875	22-23	1.9527440240149	99.3734083902962
LC0269339	22.875	22-23	1.95308284391209	99.3740585774059
LC0773360	22.875	22-23	2.78455310643941	99.5811553411071
LC0246771	22.875	22-23	1.77276164714403	98.8725326196052
LC0363834	22.875	22-23	1.66435987455114	99.2639678822349
LC0644572	22.875	22-23	2.47187819930729	99.5846313603323
LC0646310	22.875	22-23	2.50073033429349	99.3735343383585
LC0676454	22.875	22-23	2.09583162493833	95.7600134070722
LC0471324	22.875	22-23	1.94364288275213	98.6383405821345
LC0882853	22.875	22-23	2.40507302558599	99.4739311084305
LC0971799	22.875	22-23	2.38239530867041	99.3732823915812
LC0132420	22.875	22-23	2.09391174104938	99.6821679491469
LC0154245	22.875	22-23	1.65417654187796	99.5884911341586
LC0265167	22.875	22-23	2.27724237278136	99.5851455336233
LC0343582	22.875	22-23	2.26923266380683	99.4780863164938
LC0146709	22.875	22-23	2.12159266943841	99.3777183004349
LC0376698	22.875	22-23	1.35179630689702	95
LC0851979	22.875	22-23	1.75457765604473	99.3631640690464
LC0945473	22.875	22-23	2.49285812919711	99.5845060983782
LC0683481	22.875	22-23	1.9287030274306	99.2794181720682
LC0796150	22.875	22-23	1.93135615046793	99.3665158371041
LC0467901	22.875	22-23	1.22865695810894	95
LC0553069	22.875	22-23	2.74287432077915	99.4777893080708
LC0557303	22.875	22-23	2.68538340980149	99.4777893080708
LC0839498	22.875	22-23	2.42268830816205	99.4771241830065
LC0981480	22.875	22-23	1.77107278322119	98.7779154250511
LC0227613	22.875	22-23	1.9158217876204	99.5851455336233
LC0651756	22.875	22-23	2.23540218015803	99.4773869346734
LC0162073	22.875	22-23	1.58681226944338	99.2673134827702
LC0933271	22.875	22-23	1.3163897510732	95.8415708876453
LC0158838	22.875	22-23	1.46952747918701	97.7651388424222
LC0179075	22.875	22-23	2.06677303708503	99.3777183004349
LC0465429	22.875	22-23	2.28071491949101	99.4777893080708
LC0693221	22.875	22-23	2.07813043080256	99.4773869346734
LC0827539	22.875	22-23	2.426787690458	99.4739311084305
LC0520656	22.875	22-23	2.28282595915353	97.7772570548656
LC0617344	22.875	22-23	2.42426077236249	99.4773869346734
LC0703609	22.875	22-23	2.0668475109739	99.5845896147404
LC0716993	22.875	22-23	1.96051834278071	99.3735343383585
LC0100802	22.875	22-23	2.26855457176528	99.5884911341586
LC0542719	22.875	22-23	2.34896651180206	99.5882569544405
LC0605028	22.875	22-23	2.55191332349795	99.5879396984925
LC0845294	22.875	22-23	1.63447727016073	98.5566457921704
LC0832511	22.875	22-23	2.04680721355374	99.4740368509213
LC0206186	22.875	22-23	2.13468699255685	99.4780863164938
LC0246913	22.875	22-23	2.39021067910905	99.3743726998996
LC0702332	22.875	22-23	1.53415307418506	98.4537635128351
LC0711992	22.875	22-23	1.65350194696293	98.5140064928545
LC0924334	22.875	22-23	2.44593096863252	99.5845060983782
LC0175579	22.876	22-23	2.12554632367119	99.3743726998996
LC0175566	22.876	22-23	1.87244764778901	99.0799598527936
LC0395726	22.876	22-23	1.3727279408856	96.8016058882569
LC0411047	22.876	22-23	1.99563519459755	99.3777183004349
LC0438380	22.876	22-23	2.73317318156551	99.6819870786329
LC0583554	22.876	22-23	2.17799796309657	99.4706867671692
LC0801575	22.876	22-23	1.00130093302042	95
LC0857490	22.876	22-23	1.70311934623608	95
LC0975941	22.876	22-23	1.51027684441735	99.2629815745394
LC0641965	22.876	22-23	2.07294803179289	99.1557788944724
LC0910134	22.876	22-23	2.76923697014741	99.5845060983782
LC1034844	22.876	22-23	1.94860854987644	97.3364157201729
LC0794640	22.876	22-23	2.32803284503353	99.5843807608513
LC0776255	22.876	22-23	1.67559505638675	98.5302979578172
LC0849873	22.876	22-23	2.34246216034425	99.4772818657017
LC0975215	22.876	22-23	2.27898211686544	99.4739311084305
LC0142158	22.876	22-23	1.57379958221574	99.2673134827702
LC0241206	22.876	22-23	1.33000770087276	97.9558380729341
LC0429762	22.876	22-23	2.11703916787768	99.4780863164938
LC0466446	22.876	22-23	1.90998369493984	99.3773641750075
LC0127282	22.876	22-23	1.55978696820056	99.1569086651054
LC0591934	22.876	22-23	2.53172154323114	99.5879396984925
LC0723692	22.876	22-23	2.43373784051943	99.4773869346734
LC0861788	22.876	22-23	1.90757257879855	99.2646071188717
LC0901040	22.876	22-23	2.00320194652169	99.4705803511594
LC0206147	22.876	22-23	1.69600671521855	99.2673134827702
LC0241493	22.876	22-23	1.69983772586725	98.4710605553697
LC0529302	22.876	22-23	2.59129839496411	99.6819870786329
LC0783595	22.876	22-23	2.18115731788061	99.4672295938882
LC0818147	22.876	22-23	2.46722321083405	99.587732528909
LC0122901	22.876	22-23	2.15176810289518	99.3777183004349
LC0654023	22.876	22-23	2.26358873145994	99.5879396984925
LC0956183	22.876	22-23	2.18692809693477	99.5843807608513
LC0164677	22.876	22-23	1.74803289413014	99.367681498829
LC0714224	22.876	22-23	2.4127796408203	99.5845896147404
LC0187119	22.876	22-23	1.99917405558848	99.2639678822349
LC0128003	22.876	22-23	1.1264561134318	95
LC0807449	22.876	22-23	2.64630568028476	99.5845060983782
LC0447334	22.876	22-23	1.4367985102318	98.7580758544505
LC0594872	22.876	22-23	2.05690485133647	99.1557788944724
LC0676795	22.876	22-23	2.21154768118125	99.3735343383585
LC0433644	22.876	22-23	1.58927922123597	99.0297758447641
LC0528641	22.876	22-23	1.86658267706355	99.2668965286379
LC0552878	22.876	22-23	2.52667520863943	99.4777893080708
LC0983250	22.876	22-23	1.87075494489014	98.9688650820221
LC0431589	22.876	22-23	2.07521837911154	99.4780863164938
LC0645674	22.876	22-23	2.56601300798044	99.5845896147404
LC0774245	22.876	22-23	2.41987317514948	99.5879396984925
LC0907950	22.876	22-23	2.25727048229888	99.5778045838359
LC0152678	22.876	22-23	2.32043710368286	99.5884498276843
LC0279389	22.876	22-23	1.99791036734674	99.4780863164938
LC0974106	22.876	22-23	2.42375361961283	99.584464327603
LC0273573	22.876	22-23	1.9478746548977	99.5884911341586
LC0494272	22.876	22-23	1.50419891853944	98.6609982258227
LC0644040	22.876	22-23	2.12440639974503	99.3768844221105
LC0435141	22.877	22-23	1.3285834497142	96.462074510855
LC0826698	22.877	22-23	1.88417206952391	99.2628334003485
LC0142885	22.877	22-23	2.67097833895044	99.5884911341586
LC0189160	22.877	22-23	1.97644168937884	99.477316893386
LC0250624	22.877	22-23	2.26007138798507	99.4814319170291
LC0347815	22.877	22-23	2.29462051658742	99.5851455336233
LC0418467	22.877	22-23	1.74896286125616	99.2638201044037
LC0562129	22.877	22-23	1.47055748521727	95
LC0168897	22.877	22-23	1.68403703748652	99.1569086651054
LC0206978	22.877	22-23	1.2143138974244	97.7555525822853
LC0224418	22.877	22-23	1.86975959478241	99.5884911341586
LC0226888	22.877	22-23	1.5910646070265	98.4677149548344
LC0243934	22.877	22-23	2.00522342485814	99.3743726998996
LC0439230	22.877	22-23	2.16393620922698	99.5851455336233
LC0517671	22.877	22-23	3.0501476580203	99.6853345830683
LC0767817	22.877	22-23	1.08026562733984	95
LC0686979	22.877	22-23	2.54468802230268	99.5879396984925
LC0480127	22.877	22-23	2.21388947082634	99.2735915375088
LC0714856	22.877	22-23	2.22572269868417	99.3735343383585
LC0798612	22.877	22-23	2.81997801302119	99.5845060983782
LC0961984	22.877	22-23	1.68169339200456	98.346166722464
LC0491165	22.877	22-23	1.89608508542329	99.2468115020252
LC0567779	22.877	22-23	2.23889879222784	99.584909450005
LC0139171	22.877	22-23	1.76417613239033	99.2654457637352
LC0139610	22.877	22-23	2.11750329942923	99.5884911341586
LC0420480	22.877	22-23	1.66247450375031	99.4379391100703
LC0920150	22.877	22-23	2.79482252673365	99.4771767544742
LC0135750	22.877	22-23	2.35848688810024	99.5851455336233
LC0262153	22.877	22-23	1.46344503177043	98.9795918367347
LC0928339	22.877	22-23	2.54329804049167	99.587732528909
LC1030491	22.877	22-23	2.28064665029619	99.5845478607565
LC0155654	22.877	22-23	1.5641924606262	99.367681498829
LC0639408	22.877	22-23	2.48045251328099	99.5879396984925
LC0949122	22.877	22-23	2.68145833034782	99.5845060983782
LC0256379	22.877	22-23	1.94046667766353	99.5851455336233
LC0420666	22.877	22-23	1.94684511396062	99.4713951154232
LC0424740	22.877	22-23	1.66341821225268	99.1551279042478
LC0432503	22.877	22-23	1.97922959302216	99.4771066568345
LC0755279	22.877	22-23	1.76678451549786	99.4739311084305
LC0899749	22.877	22-23	2.24201936497555	99.5845060983782
LC0814160	22.877	22-23	1.71742083672237	99.2661841576196
LC0188122	22.877	22-23	1.53807078704317	97.6179324188692
LC0430488	22.877	22-23	1.70104963072914	99.2670928014457
LC0761294	22.877	22-23	2.15585202495927	99.5843807608513
LC0810467	22.877	22-23	2.66184106986993	99.5878568556494
LC0409212	22.877	22-23	2.45960355183624	99.5878292339656
LC0776883	22.877	22-23	2.18095695133407	99.5845896147404
LC0859442	22.877	22-23	1.96331551138611	99.2661841576196
LC0593267	22.877	22-23	1.47231754631684	99.4036850921273
LC0715023	22.877	22-23	2.57114959428288	99.587732528909
LC0997915	22.877	22-23	1.25935492730803	98.4034007229884
LC0408511	22.878	22-23	2.50778842942814	99.5884911341586
LC0469268	22.878	22-23	2.48000694295715	99.3773641750075
LC0692612	22.878	22-23	2.48273070007994	99.5845896147404
LC0196179	22.878	22-23	1.33425264233423	98.621612579458
LC0254965	22.878	22-23	1.19645254170339	95.9279954495265
LC0362704	22.878	22-23	2.18704104004233	99.6821679491469
LC0460958	22.878	22-23	1.96217985290877	99.4744418036354
LC0467890	22.878	22-23	1.64295887940979	99.2673134827702
LC0746485	22.878	22-23	2.04801429093805	99.3734083902962
LC0865253	22.878	22-23	2.08685791565985	99.3732823915812
LC0924764	22.878	22-23	1.67933703052079	95.7076799356655
LC0131437	22.878	22-23	1.68833081811227	99.5884911341586
LC0202374	22.878	22-23	1.23299611039215	95.5637336901974
LC0476740	22.878	22-23	2.57283676434745	99.5916044588759
LC0894670	22.878	22-23	2.09461086303214	98.6161372470178
LC1037137	22.878	22-23	1.69957759139891	99.2662579153684
LC1041472	22.878	22-23	1.66950283410434	99.3874066883139
LC0608622	22.878	22-23	2.24762962067911	99.5845896147404
LC0808067	22.878	22-23	2.59292030799561	99.5845060983782
LC0184515	22.878	22-23	1.64787176530623	99.1134158581465
LC0693785	22.878	22-23	2.52593840407344	99.5845896147404
LC0967151	22.878	22-23	2.19240017036013	99.3732823915812
LC0233412	22.878	22-23	2.51445477447042	99.5884911341586
LC0197726	22.878	22-23	1.85223593941189	99.5884911341586
LC0398756	22.878	22-23	2.30068242103006	99.6821679491469
LC0727037	22.878	22-23	1.4970679363985	98.3730039168424
LC0525415	22.878	22-23	1.8563058664333	95
LC0519823	22.878	22-23	2.31306535481351	98.5337930572758
LC0582314	22.878	22-23	1.22788670461367	96.706386397108
LC0765626	22.878	22-23	2.45884928008128	99.5778045838359
LC1018041	22.878	22-23	2.30489964033287	99.4739311084305
LC0272660	22.878	22-23	1.60799085854717	98.0695884911342
LC0231488	22.878	22-23	1.98909369261033	99.4780863164938
LC0499772	22.878	22-23	2.17478641736734	99.2702440330733
LC0764396	22.878	22-23	1.93941940332932	99.2626110273169
LC0473161	22.878	22-23	2.07162429853975	97.4659391423694
LC0897730	22.878	22-23	2.31795892470095	99.4705803511594
LC0350930	22.878	22-23	2.8161749904288	99.5851455336233
LC0362067	22.878	22-23	1.20030318298158	95.3763800602208
LC0406369	22.878	22-23	2.27249140068857	99.6821679491469
LC0650370	22.878	22-23	2.22123161318141	99.5845896147404
LC1025514	22.878	22-23	1.78823909738217	99.2595570744128
LC0165901	22.878	22-23	1.82451632800721	99.2639678822349
LC0132856	22.878	22-23	1.83505610172012	99.5874421412759
LC0141960	22.878	22-23	1.06145247908719	95
LC0411529	22.878	22-23	1.84348194303996	99.367681498829
LC0558475	22.878	22-23	2.0643831044122	99.3740166705721
LC0836493	22.878	22-23	2.48223023720897	99.4772818657017
LC0639563	22.879	22-23	2.44715803134222	99.5879396984925
LC0816419	22.879	22-23	2.00311571709981	99.3734083902962
LC0101074	22.879	22-23	2.01473049500175	99.5884911341586
LC0604300	22.879	22-23	2.92983258574326	99.5912897822446
LC0632343	22.879	22-23	2.24941850723599	99.5879396984925
LC0701959	22.879	22-23	1.89542254603941	99.3735343383585
LC0434496	22.879	22-23	1.5641924606262	98.6985613917698
LC0502521	22.879	22-23	2.74975949792978	99.4777893080708
LC0764088	22.879	22-23	2.1888441465469	99.3734083902962
LC0887036	22.879	22-23	2.57970358763225	99.5845060983782
LC0172348	22.879	22-23	2.29998643613447	99.5851455336233
LC0873065	22.879	22-23	1.67979117098035	99.2628334003485
LC0880307	22.879	22-23	2.33779857726225	99.5845060983782
LC0977315	22.879	22-23	2.1911434899549	99.4739134805482
LC0129976	22.879	22-23	1.6222140229663	95
LC0168562	22.879	22-23	2.32613095671079	99.3743726998996
LC0141909	22.879	22-23	1.01994668167884	95
LC0184411	22.879	22-23	2.5315427791822	99.6821679491469
LC0276848	22.879	22-23	2.1852871125752	99.5884911341586
LC0406837	22.879	22-23	1.84849701809037	99.3777183004349
LC0567486	22.879	22-23	2.36438212233821	99.5912897822446
LC0578671	22.879	22-23	2.64022296976364	99.6817420435511
LC0587323	22.879	22-23	2.69228276301454	99.6817420435511
LC0126761	22.879	22-23	1.29578694025161	96.3298762127802
LC0537737	22.879	22-23	2.46404220543881	99.4744418036354
LC0692296	22.879	22-23	2.19456983922864	99.4773869346734
LC0725401	22.879	22-23	2.10390629808872	99.4739311084305
LC0951447	22.879	22-23	2.30222266631767	99.5845060983782
LC0607192	22.879	22-23	2.82421698061433	99.5879396984925
LC0734852	22.879	22-23	2.35075181781642	99.4740368509213
LC0157350	22.879	22-23	1.44498111208794	98.8725326196052
LC0430290	22.879	22-23	1.44122367424261	99.4245567079291
LC0507612	22.879	22-23	1.67209785793572	97.1780537609212
LC0604839	22.879	22-23	2.48956476556334	99.5845896147404
LC0779785	22.879	22-23	1.94987770403687	99.3732193732194
LC0206750	22.879	22-23	1.79455775125476	99.4746879914344
LC0917621	22.879	22-23	1.4933186082321	98.7676233213891
LC0352655	22.879	22-23	2.55590421491663	99.5884911341586
LC0357844	22.879	22-23	2.08242630086077	99.4747407159585
LC0391451	22.879	22-23	2.1514924284255	99.3777183004349
LC0415461	22.879	22-23	2.12772015289232	99.3743726998996
LC0482081	22.879	22-23	2.18585366993414	99.2635490242025
LC0912273	22.879	22-23	2.37934178299898	99.5845060983782
LC0939073	22.879	22-23	2.70360086388631	99.5844364757532
LC1027006	22.879	22-23	2.67075594221513	99.5878982812343
LC0716053	22.879	22-23	1.9047696259066	99.1557788944724
LC0162659	22.879	22-23	2.0360697006977	99.3743726998996
LC0232015	22.879	22-23	1.08778141780954	95
LC0251922	22.879	22-23	1.45086469237977	95
LC0345303	22.879	22-23	1.54752857645978	98.6617597858816
LC0641348	22.879	22-23	2.16037848146286	99.4740368509213
LC0736730	22.879	22-23	1.95206559018505	99.3768426695256
LC0585532	22.879	22-23	2.4201538604746	99.5879396984925
LC0877322	22.879	22-23	1.67997269427742	98.8684298627385
LC0558282	22.88	22-23	1.83670379908973	99.3673216617012
LC0656979	22.88	22-23	1.05230909964732	95
LC0190019	22.88	22-23	1.50324577146511	99.073268651723
LC0513091	22.88	22-23	2.11819856804504	99.3773641750075
LC0550639	22.88	22-23	2.84411044907341	99.4777893080708
LC0639242	22.88	22-23	1.95525468282018	99.571189279732
LC0785361	22.88	22-23	2.23673874350664	99.4739311084305
LC0278200	22.88	22-23	1.52659770910345	99.367681498829
LC0494730	22.88	22-23	2.12671570368574	99.2668965286379
LC0743221	22.88	22-23	1.79253176190131	99.1556091676719
LC0745015	22.88	22-23	1.4401216031878	99.2227805695142
LC0877183	22.88	22-23	2.39017531022867	99.5845060983782
LC0904558	22.88	22-23	2.05499586152914	99.3734083902962
LC0444625	22.88	22-23	1.42357351973274	95
LC0513787	22.88	22-23	2.66350304551944	99.4744418036354
LC0943162	22.88	22-23	2.27781542657086	99.4672295938882
LC1010795	22.88	22-23	1.24699069924155	96.1704549258528
LC0258676	22.88	22-23	1.9120625555885	99.3777183004349
LC0406410	22.88	22-23	2.34629428204135	99.5884911341586
LC0880357	22.88	22-23	1.90531006211609	99.3600053612116
LC0354808	22.88	22-23	2.47905678393441	99.4780863164938
LC0474405	22.88	22-23	2.16837961285277	99.4777893080708
LC0942801	22.88	22-23	1.91365493508662	98.6776029460998
LC0960950	22.88	22-23	2.54917498295176	99.5844782521279
LC0111176	22.88	22-23	2.10414555055401	99.5884498276843
LC0178650	22.88	22-23	1.24846371755103	98.4610237537638
LC0531474	22.88	22-23	2.14301480025409	99.4777893080708
LC0562726	22.88	22-23	2.46257766878971	99.584909450005
LC0625852	22.88	22-23	2.40036527334994	99.3768844221105
LC0172691	22.88	22-23	2.41810233224996	99.5884911341586
LC0514450	22.88	22-23	2.1483558264494	99.3773641750075
LC0227390	22.88	22-23	2.45135653216269	99.5884911341586
LC0172701	22.88	22-23	2.16363835962892	99.5884911341586
LC0266170	22.88	22-23	1.5649026725292	98.5680829708933
LC0822718	22.88	22-23	2.11237036552583	99.4771241830065
LC0851320	22.88	22-23	1.84035705920336	98.6548589446848
LC0192404	22.88	22-23	2.13643517045838	99.4747407159585
LC0910641	22.88	22-23	2.59875768730026	99.5878568556494
LC0966488	22.88	22-23	2.36178447942987	99.4738782212392
LC0093828	22.88	22-23	1.59028440371816	99.1569086651054
LC0384222	22.88	22-23	2.11955279766712	99.5851732905125
LC0206318	22.88	22-23	1.56371833996568	99.1569932760178
LC0511061	22.88	22-23	2.63197109624041	99.5882569544405
LC0905685	22.88	22-23	1.56122067893394	98.0911556880212
LC1015934	22.88	22-23	1.85168631544243	99.4739311084305
LC1030910	22.88	22-23	1.97326643610853	99.3734083902962
LC0095953	22.88	22-23	1.83352958175864	99.3743726998996
LC0158537	22.88	22-23	1.01325866528352	95
LC0492673	22.88	22-23	2.69783065959923	99.6815713615338
LC0510428	22.88	22-23	1.61278385671974	98.2961202423593
LC0559538	22.88	22-23	1.1264561134318	95
LC0841276	22.88	22-23	2.5445764915681	99.4739311084305
LC0375234	22.881	22-23	1.80760266991649	99.2673134827702
LC0982962	22.881	22-23	2.19038773255291	99.4738782212392
LC0593702	22.881	22-23	2.27623195792183	99.5879396984925
LC0603740	22.881	22-23	1.5963771439976	97.9214084884188
LC0605136	22.881	22-23	2.18332679660163	99.5845896147404
LC0657186	22.881	22-23	1.93676499760994	99.4740368509213
LC0150934	22.881	22-23	1.8380931384456	98.7719180832553
LC0732045	22.881	22-23	2.36379994547911	99.5812395309883
LC0388069	22.881	22-23	1.61710523050238	98.5178989628638
LC0877443	22.881	22-23	2.51331084347386	99.5845060983782
LC0880801	22.881	22-23	2.33201405800557	99.4772818657017
LC0174720	22.881	22-23	2.07136643675913	99.4780863164938
LC0255821	22.881	22-23	2.20354959675074	99.5884911341586
LC0398184	22.881	22-23	2.4442946776752	99.5851455336233
LC0507352	22.881	22-23	1.99843371886447	99.3773641750075
LC0575569	22.881	22-23	2.22585181081816	99.4773869346734
LC0906149	22.881	22-23	2.25197871006338	99.5811553411071
LC1033147	22.881	22-23	1.83645071372015	98.8886285274328
LC0868336	22.881	22-23	1.1430148002541	95
LC0972871	22.881	22-23	2.11829780133278	99.4739311084305
LC0564172	22.881	22-23	2.22245633667925	99.4777893080708
LC0176564	22.881	22-23	1.90401188359739	99.3777183004349
LC0489263	22.881	22-23	2.40401222618224	99.5882569544405
LC1034009	22.881	22-23	2.27272323461384	99.3801722116126
LC0257795	22.881	22-23	1.98547138328959	99.4780863164938
LC0283781	22.881	22-23	2.08432599501683	99.4780339277947
LC0344132	22.881	22-23	2.37278316770235	99.6855135496822
LC0532152	22.881	22-23	2.37537093802906	99.5912897822446
LC0542592	22.881	22-23	1.92282921966665	99.2635490242025
LC0588382	22.881	22-23	2.14854096086723	99.4773869346734
LC0770079	22.881	22-23	1.40705081480425	98.6700167504188
LC0170025	22.881	22-23	1.96151601144895	99.3743726998996
LC0377771	22.881	22-23	2.04532297878666	99.2639678822349
LC0490337	22.881	22-23	2.12375366875584	99.3773641750075
LC0865674	22.881	22-23	2.30608174565798	99.3667068757539
LC0350574	22.881	22-23	1.81351427154188	99.4780863164938
LC0372757	22.881	22-23	2.63612666992552	99.5878568556494
LC0461440	22.881	22-23	2.54964074063228	99.5748669366987
LC0546277	22.881	22-23	2.31601230424946	99.6819551389354
LC0714463	22.881	22-23	1.99383286661399	99.1557506114108
LC0910553	22.881	22-23	2.23195356919898	99.4737724149489
LC0923080	22.881	22-23	2.39209872716399	99.5843807608513
LC0274534	22.882	22-23	2.53239762706569	99.5884911341586
LC0575756	22.882	22-23	2.33839672419626	99.5879396984925
LC0747144	22.882	22-23	1.59900923982334	99.1557788944724
LC0367314	22.882	22-23	1.01745072951054	95
LC0398131	22.882	22-23	2.35245266175302	99.6821679491469
LC0702012	22.882	22-23	2.54938340997792	99.5845896147404
LC0836714	22.882	22-23	2.22253439338171	99.5811553411071
LC0344809	22.882	22-23	2.7498444893335	99.5851455336233
LC0512738	22.882	22-23	2.58642975996641	99.4777893080708
LC0544154	22.882	22-23	2.0240338979009	99.3773641750075
LC0862295	22.882	22-23	2.47396844149623	99.5778045838359
LC0960512	22.882	22-23	2.01632285401379	99.2628334003485
LC0219356	22.882	22-23	1.82762770476743	98.3472733355637
LC0152930	22.882	22-23	1.99427314897317	99.4747407159585
LC0189646	22.882	22-23	1.62613497863539	99.2673134827702
LC0514055	22.882	22-23	2.52802921661298	99.3740166705721
LC0710091	22.882	22-23	1.99729899240951	99.3768844221105
LC0201199	22.882	22-23	2.2897226982138	99.5884911341586
LC0404365	22.882	22-23	1.77070476821578	99.2639678822349
LC0518131	22.882	22-23	1.68205477707381	99.1564288822683
LC0638549	22.882	22-23	2.40341224160453	99.3735343383585
LC0161931	22.882	22-23	1.77901897191487	99.2673134827702
LC0144406	22.882	22-23	1.98815747255675	99.1537895511405
LC0408529	22.882	22-23	1.57019256109573	98.3472733355637
LC0734161	22.882	22-23	2.18517371235734	99.4739311084305
LC0173635	22.882	22-23	2.23291991169349	99.5884911341586
LC0188261	22.882	22-23	1.62889956442061	99.2639678822349
LC0196609	22.882	22-23	2.20458117557757	99.3777183004349
LC0260071	22.882	22-23	1.03302144468291	95
LC0372824	22.882	22-23	2.49096925059149	99.5884911341586
LC0491363	22.882	22-23	1.83972937520639	98.6609982258227
LC0754432	22.882	22-23	1.9437911989293	99.2659627953746
LC0884609	22.882	22-23	2.65151060945951	99.5845060983782
LC0900987	22.882	22-23	1.68376726142531	98.3126883160362
LC0671792	22.882	22-23	2.51555595094509	99.5678826248618
LC0769536	22.882	22-23	1.57599562020327	96.902966314731
LC0161718	22.882	22-23	1.51228406328185	97.5008364001338
LC0435159	22.882	22-23	2.27772378876245	99.5851455336233
LC0459812	22.882	22-23	1.67015304519218	96.5591109921007
LC0474478	22.882	22-23	1.46908529912312	98.135440029458
LC0470725	22.882	22-23	2.11634203918834	99.3740166705721
LC0696326	22.882	22-23	2.50840850359666	99.4740368509213
LC0859991	22.882	22-23	1.71222866961954	98.5125129820095
LC0363773	22.882	22-23	2.31393046253346	99.360840611719
LC0554038	22.882	22-23	2.69566551225594	99.6817420435511
LC0949994	22.882	22-23	2.35094543133748	99.4705803511594
LC0970753	22.882	22-23	2.2386481750578	99.4737724149489
LC0398350	22.882	22-23	1.9134429548594	99.5851455336233
LC0741319	22.882	22-23	1.64679568877847	99.2227805695142
LC0880391	22.882	22-23	2.0134271270707	99.3667068757539
LC0411004	22.883	22-23	1.62787769457997	99.1569086651054
LC0449171	22.883	22-23	2.02362278987901	99.1564288822683
LC0559552	22.883	22-23	2.5946355988568	99.5715194322632
LC0408494	22.883	22-23	2.5097131567014	99.5851455336233
LC0594416	22.883	22-23	2.70856535763709	99.5879396984925
LC0857291	22.883	22-23	2.7199027871139	99.5878568556494
LC0126907	22.883	22-23	1.68993010401822	98.0361324857812
LC0970100	22.883	22-23	1.63377134608256	95
LC0492698	22.883	22-23	2.23360521916227	99.6819870786329
LC0718423	22.883	22-23	2.16444208520952	99.3735343383585
LC0502200	22.883	22-23	2.30087796598857	99.4777893080708
LC0785314	22.883	22-23	1.98009431378529	99.2626110273169
LC0942496	22.883	22-23	2.21674633360997	99.2661841576196
LC0132119	22.883	22-23	1.93555764509301	99.4780863164938
LC0277873	22.883	22-23	2.12965767331269	99.5884911341586
LC0479423	22.883	22-23	2.73045118157625	99.4744418036354
LC0592216	22.883	22-23	2.53832233323144	99.5912897822446
LC0625371	22.883	22-23	1.50933695801764	96.857008970411
LC0867430	22.883	22-23	1.68957521575994	99.3734083902962
LC0994281	22.883	22-23	1.68618923424402	98.1518063414471
LC0356416	22.883	22-23	1.64068015327767	98.5714285714286
LC0219357	22.883	22-23	2.41190577475682	99.5884911341586
LC0344175	22.883	22-23	2.38898878512471	99.6821679491469
LC0437954	22.883	22-23	1.95196858449291	99.3740166705721
LC1006999	22.883	22-23	2.26488862612062	99.5845478607565
LC0375174	22.883	22-23	2.49620983809588	99.5884222854275
LC0814225	22.883	22-23	2.62142556590045	99.5845060983782
LC0542358	22.883	22-23	1.29380435991934	95.062430957721
LC0656928	22.883	22-23	2.5485368198139	99.5879396984925
LC0250803	22.883	22-23	1.61331316145546	99.1569086651054
LC0556948	22.883	22-23	1.50960570461156	95
LC0208114	22.883	22-23	1.82717534829869	99.2639678822349
LC0461507	22.883	22-23	2.4556365349476	99.6819870786329
LC0531984	22.883	22-23	2.18366835736002	99.4777893080708
LC0558796	22.883	22-23	1.69810054562339	99.2702440330733
LC0571693	22.883	22-23	2.27531135454181	99.4773869346734
LC0698194	22.883	22-23	2.17779613329221	99.3735343383585
LC0910985	22.883	22-23	2.63270018619659	99.584464327603
LC0186647	22.883	22-23	1.85345484136807	99.1569086651054
LC0377614	22.883	22-23	1.24378191609379	95
LC0397856	22.883	22-23	1.96623562409858	99.5851455336233
LC0797304	22.883	22-23	2.41532398269969	99.5845060983782
LC0160428	22.883	22-23	1.5398285583779	98.5714285714286
LC0262732	22.883	22-23	1.32221929473392	98.3138173302108
LC0930336	22.883	22-23	1.75981887737483	99.3734083902962
LC0193685	22.884	22-23	2.16761267272753	99.5851455336233
LC0377745	22.884	22-23	1.84304581053457	99.4780863164938
LC0556926	22.884	22-23	2.38599928413897	99.3740166705721
LC0720724	22.884	22-23	2.1925116995035	99.3668341708543
LC0913239	22.884	22-23	2.41624097236815	99.5845060983782
LC0914287	22.884	22-23	1.86021818466876	99.2159227985525
LC0180110	22.884	22-23	1.10687054447865	95
LC0650907	22.884	22-23	2.83433167372578	99.5879396984925
LC0805887	22.884	22-23	2.86512174894924	99.587732528909
LC1039877	22.884	22-23	2.57482963530129	99.584464327603
LC0153824	22.884	22-23	1.78211414747907	99.2673134827702
LC0573541	22.884	22-23	2.28377597871152	99.5845896147404
LC0430166	22.884	22-23	1.5952757118021	99.2639678822349
LC0480527	22.884	22-23	2.18542882122067	99.4777893080708
LC0566725	22.884	22-23	2.7056584853059	99.5879396984925
LC0579740	22.884	22-23	2.41246054742996	99.6817420435511
LC0605101	22.884	22-23	2.95419425181586	99.5879396984925
LC0663238	22.884	22-23	2.602168551379	99.5879396984925
LC0671040	22.884	22-23	1.70552161342267	99.4740368509213
LC0727777	22.884	22-23	1.87016972113644	99.587732528909
LC0659183	22.884	22-23	2.44194637260305	99.4771241830065
LC0754156	22.884	22-23	2.18912520692553	99.5845060983782
LC0916947	22.884	22-23	2.15700319683252	99.3667068757539
LC1024522	22.884	22-23	2.16178711874552	99.3733453972722
LC0369307	22.884	22-23	1.02897770520878	95
LC0379162	22.884	22-23	2.20862943831569	99.4780863164938
LC0479441	22.884	22-23	2.59479019528211	99.3773641750075
LC0531758	22.884	22-23	2.45101845215546	99.5882569544405
LC0561027	22.884	22-23	2.87154374810799	99.6817420435511
LC0585640	22.884	22-23	1.60724050383174	99.2696817420435
LC0778744	22.884	22-23	1.98380664197842	99.4738253234131
LC0972411	22.884	22-23	2.38192693063723	99.2661841576196
LC0214059	22.884	22-23	1.8694077493822	99.4747407159585
LC0507140	22.884	22-23	2.55825244185156	99.6853345830683
LC0719866	22.884	22-23	2.3962342287858	99.5843807608513
LC0095062	22.884	22-23	1.48115587082804	97.1495483439277
LC0184177	22.884	22-23	2.15259407792747	99.5884911341586
LC0357954	22.884	22-23	1.72090317081346	99.3743726998996
LC0387237	22.884	22-23	2.28189655024606	99.2656181885249
LC0429334	22.884	22-23	2.7734719428712	99.6821679491469
LC0174951	22.884	22-23	1.32283927268632	97.9692204750753
LC0347623	22.884	22-23	1.67997269427742	98.6015389762462
LC0973191	22.884	22-23	2.33735941200135	99.3734083902962
LC0177360	22.884	22-23	1.2973227142053	97.7015724322516
LC0213210	22.884	22-23	1.52035250408332	99.0699230511877
LC0572171	22.884	22-23	2.02048558579655	99.4740368509213
LC0349111	22.884	22-23	2.32984516551087	99.4747407159585
LC0641059	22.884	22-23	2.06213053462212	99.4773869346734
LC0782289	22.884	22-23	1.52840243795362	98.5035152326749
LC0178951	22.884	22-23	1.33485568961729	98.6617597858816
LC0509300	22.884	22-23	1.07298474462793	95
LC0541007	22.884	22-23	2.22549020007128	99.4777893080708
LC0670913	22.884	22-23	1.59450304382009	98.9724193332441
LC0685292	22.884	22-23	2.03084250282492	99.5845896147404
LC0400554	22.885	22-23	1.51375015008182	98.1532285045166
LC0518569	22.885	22-23	2.01615551195145	99.5882569544405
LC0670791	22.885	22-23	1.55047295710656	98.2624707063944
LC0683621	22.885	22-23	1.48358729696889	99.1658291457286
LC0759206	22.885	22-23	1.02325245963371	95
LC0808529	22.885	22-23	2.52183083233604	99.5845060983782
LC0854303	22.885	22-23	1.76365257056453	98.6776029460998
LC0155157	22.885	22-23	1.91365493508662	98.6684509869522
LC0279189	22.885	22-23	2.30704653521802	99.2673134827702
LC0736273	22.885	22-23	2.26632579147564	99.4772818657017
LC0852960	22.885	22-23	2.02889644513147	98.9655172413793
LC0917327	22.885	22-23	1.97234171632575	99.5845060983782
LC0225385	22.885	22-23	2.20147905894609	99.5884911341586
LC0226877	22.885	22-23	1.78161178249315	99.5884911341586
LC0237718	22.885	22-23	2.29576496122977	99.4747407159585
LC0536263	22.885	22-23	2.00358976718914	99.3773641750075
LC0570429	22.885	22-23	2.47261019759604	99.4773869346734
LC0691611	22.885	22-23	2.53159386213364	99.5879396984925
LC0798208	22.885	22-23	2.23912422409478	99.5878568556494
LC0202644	22.885	22-23	1.31576049066573	98.3773837403814
LC0712550	22.885	22-23	2.2545239086857	99.4806326229728
LC0850386	22.885	22-23	2.26245108973043	99.5778045838359
LC0211639	22.885	22-23	2.17365237468927	99.5885049011408
LC0225240	22.885	22-23	2.16244491429998	99.585103891324
LC0227353	22.885	22-23	2.60045012164601	99.5884911341586
LC0267222	22.885	22-23	1.86840930331496	99.4780863164938
LC0267531	22.885	22-23	1.56169753265399	98.1526722666577
LC0583187	22.885	22-23	2.54045461367141	98.9690721649485
LC0830024	22.885	22-23	2.16271372558308	99.5778045838359
LC0711100	22.885	22-23	2.22115332195471	99.4740368509213
LC0274201	22.885	22-23	1.82885315967664	99.2673134827702
LC0373926	22.885	22-23	1.68770727962482	99.2673134827702
LC0439379	22.885	22-23	2.58717197086732	99.6819870786329
LC0566512	22.885	22-23	1.58681226944338	97.5130539563529
LC0824857	22.885	22-23	2.34214622363347	99.5845060983782
LC0393161	22.885	22-23	2.16563006237618	99.4780863164938
LC0140354	22.885	22-23	2.23456789763569	99.5882431708623
LC0275864	22.885	22-23	1.75457765604473	99.5884911341586
LC0407297	22.885	22-23	2.05560765170871	99.5918367346939
LC1037563	22.885	22-23	1.19700472802305	97.516151708901
LC0356227	22.885	22-23	2.18429385524896	99.4747407159585
LC0653874	22.885	22-23	2.87507863482355	99.5879396984925
LC0866843	22.885	22-23	1.9462557071994	99.3732193732194
LC0132256	22.885	22-23	1.87823446867504	99.5884911341586
LC0449625	22.885	22-23	2.8927677939054	99.6819870786329
LC0435962	22.885	22-23	1.56002624891289	99.2673134827702
LC0467908	22.885	22-23	2.58247245293485	99.4744418036354
LC0573795	22.885	22-23	2.59663007876498	99.5845896147404
LC0753835	22.885	22-23	1.97772360528885	99.5845060983782
LC0955715	22.885	22-23	1.54912592675811	98.9143546441496
LC0123099	22.886	22-23	2.30356321591725	99.5884911341586
LC0151629	22.886	22-23	1.85527680383009	99.2673134827702
LC0127794	22.886	22-23	1.89514618937599	99.2639678822349
LC0285938	22.886	22-23	2.13921770013759	99.5884911341586
LC0096226	22.886	22-23	1.35449260058944	97.8894909358486
LC0188829	22.886	22-23	2.21693085374102	99.6855135496822
LC0220612	22.886	22-23	1.77517338542479	98.9729006356641
LC0258680	22.886	22-23	1.75981887737483	99.4780863164938
LC0406220	22.886	22-23	1.77210156927701	99.4779815285772
LC0421785	22.886	22-23	1.41212440617332	99.0728033472803
LC0449457	22.886	22-23	1.59350758933177	98.9120610584809
LC0571045	22.886	22-23	1.91492464820515	99.5879396984925
LC0174874	22.886	22-23	2.33027169116751	99.5851455336233
LC0212308	22.886	22-23	1.90466145791552	99.2639678822349
LC0714762	22.886	22-23	1.96425963019685	95.8157453936348
LC0805897	22.886	22-23	2.81024596343655	99.5845060983782
LC0505370	22.886	22-23	1.68957521575994	98.7580758544505
LC0521403	22.886	22-23	2.0520009801013	95
LC0428357	22.886	22-23	1.27600198996205	96.1927065908331
LC0549978	22.886	22-23	1.72908375704361	98.8718910052556
LC0649281	22.886	22-23	2.81018545567164	99.5879396984925
LC0675573	22.886	22-23	2.29666519026153	99.4773869346734
LC0169865	22.886	22-23	1.26434550705009	98.2268317162931
LC0352542	22.886	22-23	1.83866022598894	99.2633024143589
LC0228550	22.886	22-23	1.61023417533439	98.6617597858816
LC0698019	22.886	22-23	2.10913964390402	99.4773869346734
LC0396841	22.886	22-23	2.25601981338012	99.2673134827702
LC0861256	22.886	22-23	2.28071491949101	99.3735343383585
LC0994365	22.886	22-23	2.21210766554766	99.4739311084305
LC1008500	22.886	22-23	1.72965066833592	99.4739839849901
LC0167664	22.886	22-23	1.95970902424643	99.4780863164938
LC0541992	22.886	22-23	2.48971948143579	99.6819870786329
LC0415892	22.886	22-23	2.64759810777865	99.5884911341586
LC0528448	22.886	22-23	1.15866398081399	95
LC0556254	22.886	22-23	1.60053729436447	99.2099889532354
LC0257658	22.886	22-23	1.23578087032756	97.8019404483105
LC0802405	22.886	22-23	2.38632057389405	99.4771241830065
LC0996561	22.886	22-23	2.46368399978356	99.5845060983782
LC0556712	22.886	22-23	2.29605060178874	99.3740166705721
LC0770762	22.886	22-23	1.45621415535799	97.4247346036636
LC0891180	22.886	22-23	1.44232295574557	97.9544693672581
LC1000696	22.886	22-23	2.6130380035027	99.5877739794892
LC0162996	22.886	22-23	1.66275783168157	99.1569086651054
LC0739913	22.886	22-23	2.14407580619855	99.3735343383585
LC0400008	22.886	22-23	1.82327855695167	99.263989245505
LC0530703	22.886	22-23	1.88609573243775	99.4777543436778
LC0559254	22.886	22-23	2.67144130002308	99.6817420435511
LC0943781	22.886	22-23	1.59139855128125	99.3734083902962
LC1003653	22.886	22-23	1.46982201597816	98.7580758544505
LC0123759	22.887	22-23	2.09377178149873	99.4747407159585
LC0632987	22.887	22-23	2.26245108973043	99.5845896147404
LC0770690	22.887	22-23	2.06205524737535	99.5678391959799
LC0849648	22.887	22-23	2.263399331334	99.3667068757539
LC0212898	22.887	22-23	1.01452053875792	95
LC0518673	22.887	22-23	2.13662545576093	99.5879396984925
LC0715807	22.887	22-23	2.36612398502113	99.3667068757539
LC0790239	22.887	22-23	2.68145833034782	99.5877463466953
LC0357556	22.887	22-23	1.91216889605963	99.2639678822349
LC0459539	22.887	22-23	2.27847922304632	99.4744418036354
LC0538760	22.887	22-23	3.03911258638895	99.5916044588759
LC0167813	22.887	22-23	1.91030416806857	99.4780863164938
LC0615948	22.887	22-23	2.78217869512366	99.5879396984925
LC0223216	22.887	22-23	1.76752689940838	98.7587822014052
LC0690884	22.887	22-23	2.63255851453267	99.5879396984925
LC0369580	22.887	22-23	1.51255099290421	98.5845742011042
LC0346176	22.887	22-23	1.66124460895933	99.1267982602877
LC0468052	22.887	22-23	2.29347304815611	99.5851455336233
LC0764600	22.887	22-23	2.38769230320092	99.5845060983782
LC0355029	22.887	22-23	2.31626397191069	99.1067246570759
LC0469545	22.887	22-23	1.51759173071191	99.1267982602877
LC0661879	22.887	22-23	1.77539197169661	99.3768844221105
LC0141213	22.887	22-23	2.47121834430787	99.5918367346939
LC0273688	22.887	22-23	1.99743007379747	99.3774058577406
LC0478554	22.887	22-23	2.43280900503317	99.4777893080708
LC0678998	22.887	22-23	2.30515782878649	99.4739311084305
LC0159516	22.887	22-23	1.50419891853944	98.6617597858816
LC0354758	22.887	22-23	2.01372177805106	99.4747407159585
LC0764697	22.887	22-23	2.1251883841686	99.3735343383585
LC0973738	22.887	22-23	1.71281800020785	98.8684298627385
LC1038469	22.887	22-23	2.110993517378	99.373471370657
LC0464186	22.887	22-23	2.4440916597005	99.5715194322632
LC0494573	22.887	22-23	2.55264388520757	99.5982994677468
LC0671643	22.887	22-23	2.17408889546369	99.3668341708543
LC0935516	22.887	22-23	1.95506206967503	99.2661841576196
LC0344625	22.887	22-23	1.56169753265399	99.3308798929408
LC0633328	22.887	22-23	2.42321309575785	99.5879396984925
LC0721229	22.887	22-23	2.29937653306035	99.5812395309883
LC0838700	22.887	22-23	1.40380661054742	99.2226243130948
LC0479014	22.887	22-23	2.59056320868498	99.5882569544405
LC0495543	22.887	22-23	1.55339751012388	99.1564288822683
LC1025499	22.887	22-23	1.81954393554187	99.373471370657
LC0472464	22.887	22-23	2.62186146910923	99.4777893080708
LC0193074	22.887	22-23	2.00311571709981	99.3743726998996
LC0716149	22.887	22-23	2.12486272842306	99.3734083902962
LC0780273	22.887	22-23	1.33485568961729	95
LC0984398	22.887	22-23	2.32717495893762	99.3734083902962
LC0194449	22.888	22-23	1.58274496569128	98.4610237537638
LC0484126	22.888	22-23	2.27968975303362	99.2635490242025
LC0849370	22.888	22-23	2.34970481065621	99.5845060983782
LC0945321	22.888	22-23	2.30139898917356	99.5845060983782
LC0994805	22.888	22-23	2.25654938215219	99.4773344054679
LC0399065	22.888	22-23	1.35314654621398	98.2000669120107
LC0491833	22.888	22-23	1.42094540592197	99.2233789709771
LC0628637	22.888	22-23	1.58012632541158	99.4740016081479
LC0397816	22.888	22-23	2.33362861251869	99.5884911341586
LC0971553	22.888	22-23	2.01653194095727	99.5845060983782
LC0454725	22.888	22-23	1.7670073639498	99.1564288822683
LC0265891	22.888	22-23	1.96037563141016	99.3743726998996
LC0433693	22.888	22-23	1.57783634129274	99.1569086651054
LC0554487	22.888	22-23	2.11737074102091	99.3773641750075
LC0721228	22.888	22-23	1.71399426766064	99.0659524606629
LC0740274	22.888	22-23	2.15606431233987	99.2663316582915
LC0713194	22.888	22-23	2.24809593109413	99.3734083902962
LC0753269	22.888	22-23	1.10585067438514	95
LC1042406	22.888	22-23	2.30124708863621	99.5845478607565
LC0453277	22.888	22-23	2.21434041031974	99.4777893080708
LC0502076	22.888	22-23	2.36997613487243	99.5882569544405
LC0203670	22.888	22-23	1.89894446686651	99.0799598527936
LC0563517	22.888	22-23	2.36503848219571	99.3735343383585
LC0876345	22.888	22-23	2.69019608002851	99.5878568556494
LC0944156	22.888	22-23	2.67209785793572	99.4739311084305
LC0956490	22.888	22-23	2.14569352390422	99.2664790996785
LC0140393	22.888	22-23	2.45881908194603	99.6855135496822
LC0661661	22.888	22-23	1.42975228000241	99.1545042778057
LC0994096	22.888	22-23	2.33469495886716	99.5878982812343
LC0257394	22.888	22-23	1.46269740810172	99.2639678822349
LC0257555	22.888	22-23	1.9504622189056	98.3539645366343
LC1025427	22.888	22-23	2.04867481499223	99.373471370657
LC0942786	22.888	22-23	1.53756725715268	98.820770519263
LC0142061	22.888	22-23	1.74632276508995	99.3777183004349
LC0611139	22.888	22-23	2.59248764981323	99.5879396984925
LC0680165	22.888	22-23	1.64855515566267	99.4773869346734
LC0146846	22.888	22-23	1.97621237711738	99.3743726998996
LC0365278	22.888	22-23	2.11988245798498	99.4780863164938
LC0426866	22.888	22-23	1.84422858130163	99.2639678822349
LC0490095	22.888	22-23	2.2033593015223	98.9221035717872
LC0633024	22.888	22-23	2.02596090985638	99.2629815745394
LC0240162	22.888	22-23	2.35642744169235	99.3743726998996
LC0258336	22.888	22-23	2.46428084517661	99.6821679491469
LC0369628	22.888	22-23	1.94914595241994	99.2639678822349
LC0123492	22.889	22-23	1.88744850024995	99.3743726998996
LC0410323	22.889	22-23	2.06107532362979	98.531281365005
LC0394498	22.889	22-23	1.48995847942483	98.1543511757218
LC0494974	22.889	22-23	1.81451395236824	99.2635490242025
LC0895697	22.889	22-23	1.61055370531709	98.4064278540341
LC0556874	22.889	22-23	2.40864692565577	99.477841745883
LC0849141	22.889	22-23	2.30515782878649	99.4739311084305
LC0970741	22.889	22-23	2.63025493647075	99.5845060983782
LC0684423	22.889	22-23	1.43472854177976	98.1911971595096
LC0717789	22.889	22-23	1.48015072527328	95
LC0727868	22.889	22-23	2.53601523489358	99.5879396984925
LC0914443	22.889	22-23	2.1532354186523	99.4739311084305
LC0418195	22.889	22-23	2.74845162578582	99.5883258584912
LC0433490	22.889	22-23	1.72148085477005	99.3743726998996
LC0686606	22.889	22-23	2.26154833844469	99.4467357408711
LC0704768	22.889	22-23	2.04375512696868	99.3734083902962
LC0757453	22.889	22-23	1.78972169398092	98.8684298627385
LC0264024	22.889	22-23	1.36810085170935	98.745399799264
LC0363026	22.889	22-23	2.02019548975319	99.5717631314821
LC0433022	22.889	22-23	2.22196165150504	99.4777893080708
LC0775633	22.889	22-23	2.17137536674494	99.3732193732194
LC0280031	22.889	22-23	1.6262376851469	98.461126722869
LC0395040	22.889	22-23	2.19445883744353	99.5884911341586
LC0832183	22.889	22-23	2.46911479180466	99.5845060983782
LC0480653	22.889	22-23	1.68448629218873	98.3302598491199
LC0895471	22.889	22-23	1.92747302099528	99.3600053612116
LC0194514	22.889	22-23	1.98421216676143	99.5851455336233
LC0396489	22.889	22-23	1.47741068790725	99.2673134827702
LC0708237	22.889	22-23	1.74115159885178	99.2629815745394
LC0791373	22.889	22-23	1.9437911989293	99.2628334003485
LC0218610	22.889	22-23	1.70035752782266	98.7587822014052
LC0420761	22.889	22-23	1.99219992979559	99.4780863164938
LC0510041	22.889	22-23	2.0386598943025	99.3740166705721
LC0890024	22.889	22-23	1.30663944102426	96.1700703046535
LC0691215	22.889	22-23	2.39571070903514	99.4773869346734
LC0697135	22.889	22-23	1.84229713432807	99.3668129585581
LC0716875	22.889	22-23	2.21822030417555	99.3735343383585
LC0465944	22.889	22-23	2.55936790946333	99.6819870786329
LC0623994	22.889	22-23	2.76453478176608	99.4773344054679
LC0805904	22.889	22-23	2.58931276482842	99.5845060983782
LC0872882	22.889	22-23	2.25515185098893	99.4705803511594
LC0919076	22.889	22-23	2.59418253535101	99.4739311084305
LC0748511	22.889	22-23	1.83314711191279	99.2629815745394
LC0169013	22.889	22-23	1.93560801851787	99.3777183004349
LC0363908	22.889	22-23	1.80427576712909	99.1569086651054
LC0562461	22.889	22-23	2.3752245260658	99.5847843557461
LC0629176	22.889	22-23	1.96992818942812	99.5845896147404
LC0646747	22.889	22-23	2.57642198095313	99.5879396984925
LC0203172	22.889	22-23	2.11384311893749	99.5884498276843
LC0807784	22.889	22-23	1.63968566124268	98.7579511215266
LC0729787	22.889	22-23	2.20392993724463	99.5845896147404
LC0204804	22.89	22-23	2.34012670610543	99.5884911341586
LC0519925	22.89	22-23	1.50379068305718	97.7872995681719
LC0716780	22.89	22-23	1.17897694729317	96.2913375284509
LC0998443	22.89	22-23	2.42897663851288	99.5845060983782
LC0206276	22.89	22-23	2.35951296059463	99.5884911341586
LC0491242	22.89	22-23	2.12352498094273	99.6819870786329
LC0518009	22.89	22-23	2.68108739750249	99.6819870786329
LC0719282	22.89	22-23	2.10625890986741	99.5879258936648
LC0757613	22.89	22-23	1.9733587998864	98.8686571160798
LC0874667	22.89	22-23	2.18760531541815	99.4739311084305
LC0211582	22.89	22-23	2.44390417422135	99.5884911341586
LC0703567	22.89	22-23	2.52023454448225	99.5845896147404
LC0721457	22.89	22-23	2.38394097018621	99.4773869346734
LC0587541	22.89	22-23	2.05770413153403	99.5879396984925
LC0629670	22.89	22-23	2.56791992813503	99.4773869346734
LC0853996	22.89	22-23	2.05888133934956	98.9688650820221
LC0205197	22.89	22-23	2.53644480414908	99.5851455336233
LC0898223	22.89	22-23	2.14451193870394	99.2628334003485
LC0926026	22.89	22-23	1.85919836153388	98.7713424840978
LC0406305	22.89	22-23	2.16802580877463	99.5884911341586
LC0847477	22.89	22-23	2.19942604159399	99.3734083902962
LC0993104	22.89	22-23	2.4060459958453	99.4739839849901
LC0228620	22.89	22-23	1.64679568877847	98.2669789227166
LC0571460	22.89	22-23	2.14232688315426	99.5879396984925
LC0649366	22.89	22-23	1.3807537708039	98.3029856741197
LC0169692	22.89	22-23	2.07813043080256	99.5851455336233
LC0417631	22.89	22-23	2.21314572474283	99.3743726998996
LC0500365	22.89	22-23	2.37736089878111	99.3740166705721
LC0811475	22.89	22-23	2.68557156928535	99.5878568556494
LC0158684	22.89	22-23	1.62613497863539	99.2639678822349
LC0620108	22.89	22-23	2.76191281066981	99.5879396984925
LC0712587	22.89	22-23	1.32076922833869	97.0544918998527
LC0364703	22.89	22-23	2.05598958338569	99.5851455336233
LC0471124	22.89	22-23	2.59528673996279	99.5715624581604
LC0692825	22.89	22-23	2.3475056494759	99.4773869346734
LC0735494	22.89	22-23	1.22865695810894	96.6119852695012
LC0736831	22.89	22-23	2.468701711894	99.5845896147404
LC1042969	22.89	22-23	3.24610448414271	98.4789091030924
LC0148598	22.89	22-23	2.01464652468403	99.5884911341586
LC0540620	22.89	22-23	1.73870130043471	98.0082348609112
LC0711774	22.89	22-23	1.44824241263444	96.6896505556299
LC0922526	22.89	22-23	1.5762261374496	98.3696016069635
LC0203197	22.89	22-23	1.41212440617332	97.3636667781867
LC0580364	22.89	22-23	1.73623709890473	99.1557788944724
LC0751715	22.89	22-23	1.93115263852329	99.3732193732194
LC0872439	22.89	22-23	1.72197540158595	99.2659627953746
LC0412776	22.89	22-23	1.74873055609849	99.3777183004349
LC0273175	22.89	22-23	1.89812157554111	99.4747407159585
LC0584330	22.89	22-23	1.56784945057311	97.4103852596315
LC0690201	22.89	22-23	2.06599028923378	99.2661841576196
LC0232692	22.891	22-23	2.44865995147093	99.4780863164938
LC0469763	22.891	22-23	2.3991370103386	99.2635490242025
LC1016616	22.891	22-23	2.29703790937936	99.5845478607565
LC0197026	22.891	22-23	2.07918124604762	99.2673134827702
LC0449313	22.891	22-23	1.97726621242729	99.2668965286379
LC0647723	22.891	22-23	1.93846968836765	99.5845896147404
LC0694890	22.891	22-23	2.37062410084154	99.4705803511594
LC0775875	22.891	22-23	1.94260324884216	99.2628334003485
LC0994078	22.891	22-23	1.6598211580557	99.36999430314
LC0526791	22.891	22-23	2.57106797861025	99.4744418036354
LC0807628	22.891	22-23	1.77210156927701	98.4599933043187
LC0389183	22.891	22-23	1.51534389308838	99.0833054533289
LC0398383	22.891	22-23	2.04418685076736	99.3777183004349
LC0541396	22.891	22-23	1.01452053875792	95
LC0587087	22.891	22-23	1.96232197272958	99.4773869346734
LC0815113	22.891	22-23	1.84615147652882	99.3732193732194
LC0175920	22.891	22-23	2.01271071274179	98.6617597858816
LC0097143	22.891	22-23	1.92267356785855	99.2673134827702
LC0105035	22.891	22-23	1.39252108993193	99.2639678822349
LC0777284	22.891	22-23	1.62889956442061	98.6943421493137
LC0863692	22.891	22-23	2.64081920061223	99.4672295938882
LC0982843	22.891	22-23	1.73407940728059	99.2194304857621
LC0450377	22.891	22-23	2.4983105537896	99.6819870786329
LC0596238	22.891	22-23	2.58965923032897	99.5879396984925
LC0742837	22.891	22-23	1.98163742465577	99.3732193732194
LC0878006	22.891	22-23	2.17408889546369	99.5811553411071
LC0506062	22.891	22-23	2.54012917755135	99.4744418036354
LC0225543	22.891	22-23	1.3003780648707	97.2271465364418
LC0399105	22.891	22-23	1.76290352849906	99.2638940007361
LC0715982	22.891	22-23	2.16506617838976	99.5845060983782
LC0380875	22.891	22-23	2.04273297962172	99.3776350130496
LC0687937	22.891	22-23	1.85418454383361	99.4773869346734
LC0135917	22.891	22-23	1.86063741677375	99.2639678822349
LC0644576	22.891	22-23	1.61637047229127	98.4134422278752
LC0969368	22.891	22-23	2.25156522364463	99.2661841576196
LC0381257	22.891	22-23	2.29415748076969	99.5851455336233
LC0419689	22.891	22-23	2.20490642890257	99.3710270993643
LC0566025	22.891	22-23	1.91179659043725	99.2668965286379
LC0575473	22.891	22-23	2.38232328338198	99.5879396984925
LC0680881	22.891	22-23	2.34783720921772	99.584464327603
LC0757087	22.891	22-23	2.16106838547117	99.376571141277
LC0394097	22.891	22-23	2.1647691030092	99.5851455336233
LC0175875	22.891	22-23	1.61278385671974	98.3472733355637
LC0474207	22.891	22-23	2.52054903224803	99.4777893080708
LC0756883	22.891	22-23	2.0779852910295	99.4739311084305
LC1033050	22.891	22-23	1.34576569311449	96.6223680246376
LC0146204	22.891	22-23	1.85357654361964	99.4781910623495
LC0478204	22.891	22-23	2.10568046294581	99.5882569544405
LC0802382	22.891	22-23	1.56702636615906	98.7579511215266
LC0867059	22.891	22-23	2.51432191394506	99.5778045838359
LC0590905	22.892	22-23	2.40071063677323	99.5845896147404
LC0696753	22.892	22-23	1.9429500700771	99.3735343383585
LC0823442	22.892	22-23	1.96118370981244	99.3732193732194
LC0982880	22.892	22-23	2.32915371079282	99.4772818657017
LC0142925	22.892	22-23	2.0367486291722	99.4780863164938
LC0168851	22.892	22-23	1.39672227850377	99.1602542656407
LC0542814	22.892	22-23	2.74534028617624	99.6819870786329
LC0681010	22.892	22-23	2.00919585351952	98.8684298627385
LC0713011	22.892	22-23	2.12678057701201	99.5845060983782
LC0854565	22.892	22-23	2.75338386583758	99.587732528909
LC0220047	22.892	22-23	2.1208041778408	99.5884911341586
LC0552179	22.892	22-23	2.51426875835222	98.0283198875238
LC0707427	22.892	22-23	2.3659744217026	99.5879396984925
LC0859919	22.892	22-23	1.65156873886579	99.3295115491636
LC0260888	22.892	22-23	1.75350645699097	98.7587822014052
LC0342949	22.892	22-23	2.12949654301666	99.5877739794892
LC0648987	22.892	22-23	2.43373784051943	99.584464327603
LC0854409	22.892	22-23	1.83897495495547	99.2659627953746
LC0857618	22.892	22-23	1.61710523050238	98.6776029460998
LC1037906	22.892	22-23	2.36916017506095	99.4773344054679
LC0271894	22.892	22-23	1.78597012513201	99.1569086651054
LC0426632	22.892	22-23	2.30896970817825	99.5851455336233
LC0489233	22.892	22-23	2.68392015510121	99.5882569544405
LC0716614	22.892	22-23	2.13023724788523	99.4773869346734
LC0745869	22.892	22-23	2.14677898930783	99.3730932984679
LC0868730	22.892	22-23	1.66407759018507	99.2659627953746
LC0956219	22.892	22-23	2.22667722078456	98.7568690524058
LC0256414	22.892	22-23	2.31466760811751	99.5717631314821
LC0878918	22.892	22-23	2.05846398560225	99.4771241830065
LC0434992	22.892	22-23	1.38021124171161	95
LC0875490	22.892	22-23	2.05618042334214	99.3700576330251
LC0193102	22.892	22-23	2.21748394421391	99.5884911341586
LC0439640	22.892	22-23	2.44053127039989	99.5882569544405
LC0941435	22.892	22-23	2.65827857260027	99.5845060983782
LC0968803	22.892	22-23	2.45305829720277	99.5835012763671
LC0975300	22.892	22-23	1.63245729218472	99.373471370657
LC0156243	22.892	22-23	2.3988944070785	99.4780863164938
LC0168079	22.892	22-23	1.88315019968328	99.3743726998996
LC0219702	22.892	22-23	1.18695633546541	95.0083640013382
LC0388307	22.892	22-23	1.86864443839483	99.4814319170291
LC0868368	22.892	22-23	1.8968567727372	99.577592275973
LC0139550	22.892	22-23	1.96004245572684	98.98293743727
LC0524493	22.892	22-23	1.19479175772192	95
LC0859721	22.892	22-23	1.17201880942456	95
LC0915962	22.892	22-23	1.71399426766064	98.2106956172095
LC0425455	22.892	22-23	2.34960773774807	99.5884911341586
LC0719458	22.892	22-23	2.61175516218008	99.5843807608513
LC0972162	22.892	22-23	1.97804349390996	98.8684298627385
LC0156850	22.892	22-23	1.68250608593901	99.4780863164938
LC0171921	22.892	22-23	1.06855689507236	95
LC0373278	22.892	22-23	2.22297644989339	99.4713951154232
LC0430088	22.892	22-23	1.93761817939382	99.5884911341586
LC0566753	22.892	22-23	2.53853603299674	99.6853345830683
LC0615239	22.892	22-23	2.46842118373806	99.5879396984925
LC1042470	22.892	22-23	1.78361776519075	95.2562814070352
LC0420303	22.892	22-23	2.01561120450351	99.3777183004349
LC0272846	22.892	22-23	1.90167623132638	98.9461358313817
LC0672651	22.892	22-23	2.63200149943842	99.5879396984925
LC0789530	22.892	22-23	2.03084250282492	98.4217933252915
LC0140134	22.893	22-23	2.3055663135153	99.5884911341586
LC0126954	22.893	22-23	2.2197416610463	99.367681498829
LC0553333	22.893	22-23	2.80575904728524	99.3739957150509
LC0160702	22.893	22-23	2.04004824154746	99.5884911341586
LC0160931	22.893	22-23	1.68313713148301	99.4780863164938
LC0199062	22.893	22-23	1.44279322593977	98.0930076948812
LC0816124	22.893	22-23	2.11717182751427	99.5845060983782
LC0714467	22.893	22-23	1.74170298395774	99.2628334003485
LC0152909	22.893	22-23	2.59013935436964	99.5851455336233
LC0361047	22.893	22-23	2.28307497473547	99.5884911341586
LC0642553	22.893	22-23	2.48831094232965	99.5879396984925
LC0254073	22.893	22-23	1.70757017609794	99.016393442623
LC0355486	22.893	22-23	2.40988242451824	99.5851455336233
LC0384696	22.893	22-23	2.32535143780555	99.5884911341586
LC0393174	22.893	22-23	2.05315530296188	99.4747407159585
LC0500069	22.893	22-23	2.48185809110059	99.3740166705721
LC0716655	22.893	22-23	2.45250710370913	99.5879396984925
LC0343125	22.893	22-23	1.51666755909904	99.2673134827702
LC0443318	22.893	22-23	2.2386481750578	99.584909450005
LC0789038	22.893	22-23	1.2964457942064	95
LC0098637	22.893	22-23	1.75457765604473	99.2639678822349
LC0182129	22.893	22-23	1.92179048565819	95
LC0390755	22.893	22-23	1.34242268082221	96.1893609902978
LC0764825	22.893	22-23	2.27978097699696	99.4771241830065
LC0374244	22.893	22-23	2.08278537031645	99.6821679491469
LC0268807	22.893	22-23	2.07162429853975	99.3743726998996
LC0475279	22.893	22-23	1.64246452024212	99.2635490242025
LC0537592	22.893	22-23	2.90275327827698	99.4777893080708
LC0866020	22.893	22-23	2.03782475058834	98.8684298627385
LC0864757	22.893	22-23	2.46760810558363	99.5845060983782
LC0363972	22.893	22-23	1.87366929270679	99.5884911341586
LC0842883	22.893	22-23	1.31576049066573	95
LC0940863	22.893	22-23	2.4874777564389	99.373471370657
LC0993968	22.893	22-23	2.00697919057428	99.2629815745394
LC0230990	22.893	22-23	1.13956426617585	95
LC0917349	22.893	22-23	1.9047696259066	99.4772818657017
LC1007567	22.893	22-23	2.27526527310701	99.3768217911348
LC0399320	22.893	22-23	2.21128076796413	99.5884911341586
LC0438893	22.893	22-23	2.02926199580418	99.2625863109204
LC0480144	22.893	22-23	2.05246307748333	99.5910705906013
LC0623062	22.893	22-23	1.89192753422067	99.079528718704
LC0695314	22.893	22-23	2.0391363992221	99.4737724149489
LC0205212	22.893	22-23	1.49996186559619	98.5547005687521
LC0278884	22.893	22-23	2.50310943667137	99.5884911341586
LC0500652	22.893	22-23	2.08450478324623	99.3773641750075
LC0178311	22.893	22-23	1.61500261452459	99.2639678822349
LC0836268	22.893	22-23	1.80454830838806	99.2628334003485
LC0529009	22.894	22-23	2.11727129565576	99.3740166705721
LC0537522	22.894	22-23	2.50589578121975	99.3773641750075
LC0193570	22.894	22-23	1.84917363309883	99.3743726998996
LC0224620	22.894	22-23	2.21042554163109	99.6554031448645
LC0379995	22.894	22-23	1.94482799634322	99.5874421412759
LC0559587	22.894	22-23	2.72472631887043	99.6849232419387
LC0728864	22.894	22-23	1.77865763194736	99.5845896147404
LC0147166	22.894	22-23	1.36884450682582	99.0130478420877
LC0355487	22.894	22-23	2.3447065812667	99.5851455336233
LC0512478	22.894	22-23	1.13576851456782	95
LC0442837	22.894	22-23	1.97945731809785	99.5882569544405
LC0358143	22.894	22-23	1.80584054881467	99.2673134827702
LC0800481	22.894	22-23	2.42168617182451	99.587732528909
LC0175748	22.894	22-23	1.80147231352147	98.8691870190699
LC0652898	22.894	22-23	2.57923466734815	99.5845896147404
LC0804510	22.894	22-23	2.38953817733195	99.5778045838359
LC0927276	22.894	22-23	2.41150185813922	99.4739311084305
LC0408167	22.894	22-23	1.81967551999429	99.5884911341586
LC0969789	22.894	22-23	1.93966898352233	99.2662579153684
LC0148839	22.894	22-23	1.43360984332372	98.4108397457344
LC0387134	22.894	22-23	1.35391623092036	98.4041485446638
LC0418375	22.894	22-23	2.14332712999205	99.2673134827702
LC0484909	22.894	22-23	2.79530289097533	99.4777893080708
LC0608059	22.894	22-23	1.63968566124268	98.256125317981
LC0888161	22.894	22-23	2.53673515436944	99.5845060983782
LC0176925	22.894	22-23	2.08685791565985	99.5884911341586
LC0363429	22.894	22-23	2.27279276066568	99.5884911341586
LC0431546	22.894	22-23	1.15654915133178	98.1331549013048
LC0784157	22.894	22-23	1.39794000867204	97.8908603950452
LC0789346	22.894	22-23	2.56190003704463	99.4740368509213
LC1003289	22.894	22-23	2.79279077680829	99.5878982812343
LC0346453	22.894	22-23	1.77312792403333	99.2673134827702
LC0440697	22.894	22-23	1.16908635748702	95
LC0591488	22.894	22-23	2.45574299644849	99.5879396984925
LC1036802	22.894	22-23	1.94987770403687	97.7485174389386
LC0258035	22.894	22-23	2.53707575277514	99.5884911341586
LC0408154	22.894	22-23	1.64374868545953	98.7721646035463
LC0671592	22.894	22-23	2.52401944041029	99.5845896147404
LC0669268	22.894	22-23	2.51093355671559	99.5879396984925
LC0694262	22.894	22-23	2.22814360759774	99.4773869346734
LC0105404	22.894	22-23	1.73126634907549	98.6617597858816
LC0397169	22.894	22-23	2.5907192613212	99.5951823352292
LC0659520	22.894	22-23	2.32760411381432	99.5879396984925
LC0746098	22.894	22-23	1.95356641425701	99.3735343383585
LC0873258	22.894	22-23	2.1773344555057	99.4771241830065
LC0944210	22.894	22-23	1.72115084374968	99.1556091676719
LC0213674	22.894	22-23	1.72908375704361	99.2638940007361
LC0246283	22.894	22-23	2.02081688702891	99.587870665103
LC0370473	22.894	22-23	1.92906112408477	99.4780863164938
LC0542243	22.894	22-23	2.61557132479386	99.6819870786329
LC0736376	22.894	22-23	2.01615551195145	99.4740368509213
LC0739862	22.894	22-23	1.4020893505721	97.4695407685098
LC0750349	22.894	22-23	2.51220395239248	99.5845060983782
LC1033662	22.894	22-23	2.14166921696621	99.2629074948906
LC0162269	22.895	22-23	1.35449260058944	98.2000669120107
LC0156301	22.895	22-23	1.71340653216769	99.1566547304307
LC0420336	22.895	22-23	2.33701975260041	99.5851455336233
LC0482796	22.895	22-23	2.11220269073054	99.2668965286379
LC0704882	22.895	22-23	1.69231804425928	99.3333333333333
LC0832878	22.895	22-23	2.38653463509048	99.5845060983782
LC0861984	22.895	22-23	2.30882043310996	99.4672295938882
LC0403104	22.895	22-23	1.81291335664286	99.2673134827702
LC0406415	22.895	22-23	2.41845045082958	99.5884911341586
LC0443359	22.895	22-23	1.97248054987648	99.5815619455696
LC0695404	22.895	22-23	2.29911488360054	99.5879396984925
LC0152027	22.895	22-23	1.94704140525522	99.2639678822349
LC0231131	22.895	22-23	2.47487158322769	99.4780863164938
LC0356109	22.895	22-23	1.76574304142104	99.3743726998996
LC0455867	22.895	22-23	2.37017988551276	99.3773641750075
LC0470116	22.895	22-23	2.04735276075393	98.6509557125163
LC0520075	22.895	22-23	1.8980117387975	98.3195527734074
LC0534479	22.895	22-23	2.86854452154072	99.4777893080708
LC0725642	22.895	22-23	2.08721334123161	99.3734083902962
LC0852296	22.895	22-23	2.19741840751002	99.3734083902962
LC0164260	22.895	22-23	1.54617236831694	99.2639678822349
LC0254141	22.895	22-23	1.88149877961498	99.4780863164938
LC0379801	22.895	22-23	1.37069809257558	95.4533288725326
LC0927753	22.895	22-23	2.06550502309839	99.2659627953746
LC0354847	22.895	22-23	2.71998555086037	99.5851455336233
LC0541543	22.895	22-23	2.48102676807611	99.6819870786329
LC0789863	22.895	22-23	1.04139268515822	95
LC0345023	22.895	22-23	1.80827850958277	98.7721646035463
LC0351377	22.895	22-23	1.23829706787539	98.2734968380901
LC0845869	22.895	22-23	2.5328817194074	99.587732528909
LC0855586	22.895	22-23	2.17638069224327	98.5089130143412
LC0886381	22.895	22-23	1.17522180034305	95
LC0355778	22.895	22-23	1.95458016274376	99.3743099006257
LC0454107	22.895	22-23	1.9129125511761	99.2668965286379
LC0377546	22.895	22-23	2.12476498406271	99.2706590833054
LC0513107	22.895	22-23	2.396042344811	99.3673004820568
LC0950838	22.895	22-23	2.43654427666277	99.4739311084305
LC0959882	22.895	22-23	2.06666130230068	99.4739311084305
LC1011622	22.895	22-23	2.21642983087625	99.4739839849901
LC0184412	22.895	22-23	2.58738540271353	99.6821679491469
LC0192583	22.895	22-23	1.33685982091681	96.2648214705586
LC0412195	22.895	22-23	1.76185269446638	99.2673134827702
LC0421298	22.895	22-23	1.9565525919174	99.3777183004349
LC0448815	22.895	22-23	1.50933695801764	99.1564288822683
LC0481551	22.895	22-23	1.93196611472817	99.4739487351315
LC0532998	22.895	22-23	2.50278205844223	99.4777893080708
LC0761229	22.895	22-23	2.56225716755259	99.5845060983782
LC0405104	22.895	22-23	2.0661394928707	97.9023084643694
LC0420627	22.895	22-23	1.93570874784266	99.3777183004349
LC0482891	22.895	22-23	2.19865708695442	99.1564288822683
LC0803240	22.895	22-23	2.04206334943216	99.3732193732194
LC0388595	22.895	22-23	2.05434488876763	99.5884911341586
LC0611099	22.895	22-23	1.84763434431826	99.4773869346734
LC0998043	22.895	22-23	2.66638692365421	99.5845060983782
LC0198726	22.895	22-23	1.57657168406529	98.4677149548344
LC0230553	22.895	22-23	1.47610671684019	99.1569086651054
LC0594729	22.895	22-23	1.93399316383124	99.4740368509213
LC0624251	22.895	22-23	2.35224042018223	99.5879396984925
LC0996558	22.895	22-23	2.17747878254232	99.3667705297015
LC1042069	22.895	22-23	2.34372361384262	99.373471370657
LC0168503	22.896	22-23	1.34380233316166	96.5493004886539
LC0354960	22.896	22-23	2.61144714059692	99.5884911341586
LC0401435	22.896	22-23	1.72443972339707	99.3677449570133
LC0411292	22.896	22-23	2.49626525047005	99.5845060983782
LC0424093	22.896	22-23	2.55249787114751	99.6821360457724
LC0910921	22.896	22-23	2.6488282109888	99.5843528977977
LC0638303	22.896	22-23	2.41695654539034	99.5845896147404
LC0175048	22.896	22-23	2.15084850666952	99.4780863164938
LC0485634	22.896	22-23	2.78267324193957	99.4744418036354
LC0707774	22.896	22-23	2.05986622041094	99.4740368509213
LC0770614	22.896	22-23	2.52156954755729	99.5778045838359
LC0197061	22.896	22-23	1.87034537108096	99.2673134827702
LC0264367	22.896	22-23	1.65417654187796	99.3777183004349
LC0413198	22.896	22-23	2.28189655024606	99.5717631314821
LC0575940	22.896	22-23	2.17649641153037	99.5878982812343
LC0627349	22.896	22-23	1.3040594662176	96.4254606365159
LC0844041	22.896	22-23	1.9722491359626	99.5811553411071
LC0140202	22.896	22-23	1.66586230020316	99.0197390431583
LC0185862	22.896	22-23	1.64177147065396	99.4780863164938
LC0840747	22.896	22-23	1.47567118832443	97.9611650485437
LC0972060	22.896	22-23	2.54432854289767	99.5878568556494
LC0272207	22.896	22-23	1.64933485871214	99.2673134827702
LC0408153	22.896	22-23	2.19393119117495	99.5884911341586
LC0432283	22.896	22-23	2.05465135044174	99.5884911341586
LC0624176	22.896	22-23	2.43839993380471	99.4740368509213
LC0907123	22.896	22-23	2.56136379003428	99.5845060983782
LC0180610	22.896	22-23	1.52569252450501	98.6420496354271
LC0263735	22.896	22-23	1.59372899870791	99.220475075276
LC0213897	22.896	22-23	1.79539333493129	99.2639678822349
LC0685593	22.896	22-23	2.42724260223104	99.5879396984925
LC0898970	22.896	22-23	2.33849633530748	99.5878568556494
LC0944639	22.896	22-23	2.4142879584347	99.4739311084305
LC0192592	22.896	22-23	1.74616696437729	99.3476078956173
LC0195894	22.896	22-23	2.25251322641627	99.5884911341586
LC0282233	22.896	22-23	1.72427586960079	99.4744769874477
LC0491352	22.896	22-23	2.22983536655727	99.2668965286379
LC0529737	22.896	22-23	2.72526624200744	99.5882569544405
LC0895113	22.896	22-23	2.01573687447745	99.4771241830065
LC0181905	22.896	22-23	1.90156729002845	99.4747407159585
LC0356632	22.896	22-23	1.97708312031585	99.0799598527936
LC0468705	22.896	22-23	2.25394346266926	99.5851871675643
LC0582681	22.896	22-23	2.52904517076577	99.4777893080708
LC1038707	22.896	22-23	1.79406958398163	99.155694039602
LC1040884	22.896	22-23	2.33665982345442	99.5845478607565
LC0481549	22.896	22-23	1.62961344537818	97.2048337964048
LC0532955	22.896	22-23	1.78823909738217	99.4744418036354
LC0841873	22.896	22-23	2.58883172559421	99.5845060983782
LC0877216	22.896	22-23	1.96037563141016	99.4737724149489
LC0160368	22.896	22-23	2.24575935596728	99.5851455336233
LC0412209	22.896	22-23	1.95515838692579	99.3743726998996
LC0735470	22.896	22-23	1.91619065998054	98.8684298627385
LC0189300	22.896	22-23	1.94433459197078	99.5918367346939
LC0379345	22.896	22-23	2.42763214770566	99.5717631314821
LC0492177	22.896	22-23	2.12687786883527	99.4744418036354
LC0801185	22.896	22-23	1.64991871873542	98.3456682629517
LC0924071	22.896	22-23	1.40925665203891	98.3928750795192
LC0470466	22.897	22-23	2.44101921525085	99.4744418036354
LC0710753	22.897	22-23	2.02440356268297	99.4740368509213
LC0722453	22.897	22-23	1.5081255360832	95.0848762848629
LC0749697	22.897	22-23	1.69161187421442	98.566980279238
LC0778736	22.897	22-23	2.5695143595107	99.5845060983782
LC0849524	22.897	22-23	2.14662408882401	99.3734083902962
LC0226421	22.897	22-23	1.76507220110279	99.2673134827702
LC0380113	22.897	22-23	2.43816247167297	99.5884085129166
LC0584693	22.897	22-23	2.27144661380176	99.6817420435511
LC0247863	22.897	22-23	2.14891099310936	98.9193710270994
LC0391732	22.897	22-23	2.26311507618134	99.5851455336233
LC0999002	22.897	22-23	2.07805786697919	99.2662579153684
LC0530704	22.897	22-23	2.43665552216235	99.5882569544405
LC0664824	22.897	22-23	2.03754601208583	99.4771241830065
LC0386392	22.897	22-23	1.15563963375978	96.7012378721981
LC0717177	22.897	22-23	2.57251147622018	99.5845060983782
LC0765759	22.897	22-23	2.43993239559757	99.5845060983782
LC0897734	22.897	22-23	1.91923503792325	98.7713424840978
LC0224470	22.897	22-23	1.85333310500234	99.2639678822349
LC0283697	22.897	22-23	1.3727279408856	97.0324523251924
LC0439299	22.897	22-23	1.9223101632144	99.4780863164938
LC0477010	22.897	22-23	2.43759203225396	99.5882569544405
LC0174295	22.897	22-23	2.39151730684945	99.5851455336233
LC0403385	22.897	22-23	1.92798594709943	99.4713951154232
LC0674139	22.897	22-23	1.67052415778208	99.2663316582915
LC0808592	22.897	22-23	2.12306724373657	99.4672295938882
LC0152636	22.897	22-23	1.1044871113124	95
LC0726583	22.897	22-23	2.28357257796692	99.3732823915812
LC0989629	22.897	22-23	2.21666722954821	99.36999430314
LC0389289	22.897	22-23	1.05269394192497	95
LC0407740	22.897	22-23	2.24119770969806	99.5918367346939
LC0615518	22.897	22-23	1.66209644541792	98.6209666622038
LC0774115	22.897	22-23	2.48151428834603	99.4739311084305
LC0893767	22.897	22-23	2.24635083645626	99.3767591475674
LC0210240	22.897	22-23	2.14739803934765	99.2639678822349
LC0490598	22.897	22-23	2.43670319008322	99.4777893080708
LC0493604	22.897	22-23	2.36293462938015	99.5882569544405
LC0684032	22.897	22-23	2.24303804868629	99.4772818657017
LC0818608	22.897	22-23	2.67091348499946	99.5644015547514
LC0890981	22.897	22-23	2.24789965088881	99.3667068757539
LC0126955	22.897	22-23	1.47610671684019	99.2639678822349
LC0361262	22.897	22-23	2.15794005596477	99.5884911341586
LC0715533	22.897	22-23	2.17166795887479	99.3732193732194
LC0138719	22.897	22-23	1.89486965674525	99.4747407159585
LC0345860	22.897	22-23	1.76365257056453	99.2639678822349
LC0582752	22.897	22-23	1.82314805981069	99.3733453972722
LC0751250	22.897	22-23	1.59217675739587	99.1553544494721
LC0242547	22.897	22-23	1.58489634413745	99.2639678822349
LC0725284	22.897	22-23	2.23588179862964	99.5845060983782
LC0456164	22.898	22-23	2.44185217577329	99.5884911341586
LC0534586	22.898	22-23	1.93028664724552	96.7632882581336
LC0192037	22.898	22-23	2.30760299382606	99.5884911341586
LC0343412	22.898	22-23	2.21521442908723	99.5884911341586
LC0490777	22.898	22-23	2.45473817808657	99.5715194322632
LC0614579	22.898	22-23	2.85416024016076	99.5879396984925
LC0792631	22.898	22-23	1.94329661456665	99.3725042783799
LC0822861	22.898	22-23	2.38313287999108	99.4739311084305
LC0244359	22.898	22-23	1.39093510710338	99.367681498829
LC0585924	22.898	22-23	2.57209289030391	99.5879396984925
LC0819973	22.898	22-23	2.49468322057118	99.5845060983782
LC0828332	22.898	22-23	1.71466499286254	98.3456682629517
LC0377637	22.898	22-23	2.42980071163065	99.5884911341586
LC0499986	22.898	22-23	1.96345726011671	99.3740166705721
LC0196413	22.898	22-23	1.93711651076705	99.3777183004349
LC0406411	22.898	22-23	1.94890176097021	99.4745825106255
LC0542129	22.898	22-23	2.68448629218873	99.4744418036354
LC0558502	22.898	22-23	1.4201208480857	99.2635490242025
LC0679919	22.898	22-23	2.03334332313522	99.3768635465175
LC0381200	22.898	22-23	2.27625494802173	99.4747407159585
LC0591925	22.898	22-23	2.59665206613244	99.5845896147404
LC0422067	22.898	22-23	2.32600796775961	99.6821679491469
LC0522935	22.898	22-23	2.1700562572508	99.5882569544405
LC0504251	22.898	22-23	2.30856441356124	99.4744418036354
LC0708274	22.898	22-23	1.78703518202622	99.2663316582915
LC0424570	22.898	22-23	1.80760266991649	99.4780863164938
LC0575948	22.898	22-23	2.53553462472419	99.5946398659967
LC0651271	22.898	22-23	2.09680576982272	99.5843807608513
LC0907077	22.898	22-23	2.90100035433869	99.4738782212392
LC0130061	22.898	22-23	2.18576873343361	99.5851455336233
LC0784565	22.898	22-23	1.98213549480377	99.373513350531
LC0858017	22.898	22-23	2.38252132418968	99.5845060983782
LC1002747	22.898	22-23	2.65111318347715	99.5845478607565
LC0279087	22.898	22-23	1.97469587190968	99.2706590833054
LC0869778	22.898	22-23	1.88918961204707	98.3394710411784
LC0253527	22.898	22-23	1.90439092001236	99.2639678822349
LC0264935	22.898	22-23	1.50745106090197	98.6617597858816
LC0644288	22.898	22-23	2.10462366043533	99.4740368509213
LC0855525	22.898	22-23	1.68124123737559	98.5566457921704
LC0182237	22.898	22-23	2.07623981977503	99.3738070522051
LC0910404	22.898	22-23	2.72858101687137	99.5845060983782
LC0254232	22.898	22-23	2.15518415969401	99.4780863164938
LC0479355	22.898	22-23	2.57086970524082	99.4777893080708
LC0898772	22.898	22-23	2.62442649279586	99.5845060983782
LC0962988	22.898	22-23	1.22685757028872	96.3674712913054
LC0182331	22.899	22-23	2.12034356243802	99.2673134827702
LC0470546	22.899	22-23	1.95104594813582	99.2631790474915
LC0466845	22.899	22-23	2.29900581645064	99.5882569544405
LC0641640	22.899	22-23	2.04641711698399	99.5845896147404
LC0803172	22.899	22-23	1.76499759928488	99.3700576330251
LC0646433	22.899	22-23	2.65756255291438	99.5879396984925
LC0969257	22.899	22-23	2.01953168453126	99.2662579153684
LC0475247	22.899	22-23	1.83872319003137	98.7580758544505
LC0900851	22.899	22-23	1.59450304382009	98.2658185470372
LC0517877	22.899	22-23	1.98636859357027	99.1564288822683
LC0802317	22.899	22-23	2.14510313314638	99.4739311084305
LC1009859	22.899	22-23	2.01080859751221	99.373471370657
LC0285881	22.899	22-23	2.12339424810553	99.4747407159585
LC0521206	22.899	22-23	2.27733411221598	99.4744418036354
LC0934466	22.899	22-23	2.00039068924991	99.4739311084305
LC0213282	22.899	22-23	1.11859536522376	97.6413516226163
LC0510792	22.899	22-23	2.31731102020681	99.4777893080708
LC0390776	22.899	22-23	2.27311706848674	99.5884911341586
LC0426761	22.899	22-23	2.41600774044929	99.5884911341586
LC0735628	22.899	22-23	2.08468349790325	99.3262946204123
LC0125267	22.899	22-23	2.00358976718914	99.5851455336233
LC0360454	22.899	22-23	1.50514997831991	98.8256942121111
LC0571231	22.899	22-23	2.42171906544582	97.319932998325
LC0626162	22.899	22-23	2.47707782309985	99.5879396984925
LC0148844	22.899	22-23	1.87903850523724	99.3777183004349
LC0269293	22.899	22-23	2.14367043347016	99.5851455336233
LC0367098	22.899	22-23	2.38145804692216	99.5851455336233
LC0434525	22.899	22-23	2.51118793331722	99.5851455336233
LC0496706	22.899	22-23	2.74348624633992	99.5882569544405
LC0128521	22.899	22-23	2.33138680097482	99.6821679491469
LC0610934	22.899	22-23	2.28110157568415	99.5845896147404
LC0801862	22.899	22-23	1.55218133883934	98.5671242048878
LC0156325	22.899	22-23	1.62076048999421	99.1252471763247
LC0127660	22.899	22-23	1.92747302099528	99.2639678822349
LC0345879	22.899	22-23	1.51851393987789	99.2639678822349
LC0503638	22.899	22-23	1.75373622217501	96.3512201653667
LC0687065	22.899	22-23	2.6271507046257	99.5845896147404
LC0781628	22.899	22-23	1.976304116552	99.4739311084305
LC0876080	22.899	22-23	2.2915020491896	99.4739311084305
LC0359335	22.899	22-23	1.3003780648707	97.8454332552693
LC0492996	22.899	22-23	2.27705883575511	99.5882569544405
LC0355838	22.899	22-23	1.72835378202123	99.1569086651054
LC0358162	22.899	22-23	1.31217735643978	95
LC0764361	22.899	22-23	2.30050852934329	99.4705803511594
LC0207245	22.899	22-23	1.59239884611556	98.9628638340582
LC0923923	22.899	22-23	1.89878001328983	99.3734083902962
LC0731529	22.9	22-23	2.06970508805185	99.1557788944724
LC0786114	22.9	22-23	2.0367486291722	99.4767909847062
LC0175446	22.9	22-23	1.82807959055675	99.2673134827702
LC0435380	22.9	22-23	2.13801833961426	99.5851455336233
LC0695535	22.9	22-23	2.59280941108426	99.5879396984925
LC0764230	22.9	22-23	1.39287274540208	95
LC0999386	22.9	22-23	2.2537255952509	99.4738782212392
LC0177806	22.9	22-23	1.71020201465538	98.6584141853463
LC0360498	22.9	22-23	1.83007516642975	99.2639678822349
LC0406940	22.9	22-23	1.77568324902604	99.3742052071481
LC0725123	22.9	22-23	2.38891784515691	99.4739311084305
LC0867663	22.9	22-23	1.20601587676334	95.1121526615333
LC0936422	22.9	22-23	2.62431304208334	99.5845060983782
LC0100124	22.9	22-23	2.14151248287742	99.5851455336233
LC0446072	22.9	22-23	1.35640832703898	97.1177986810833
LC0225276	22.9	22-23	1.69170020829016	99.5884911341586
LC0421588	22.9	22-23	1.39497671955456	96.8551354968217
LC0415584	22.9	22-23	1.88377496135526	99.0197390431583
LC0400449	22.9	22-23	2.13506901382345	99.4780863164938
LC0911799	22.9	22-23	2.89289008027545	99.584464327603
LC0172641	22.9	22-23	1.49996186559619	99.1569086651054
LC0357027	22.9	22-23	1.08170727009735	95
LC0519961	22.9	22-23	2.31350867404607	99.4744418036354
LC0509755	22.9	22-23	2.45615338937469	99.4844843169417
LC0893923	22.9	22-23	2.30515782878649	99.587732528909
LC0969828	22.9	22-23	1.90113125135537	99.3500837520938
LC0391005	22.9	22-23	1.76237842931196	99.3743726998996
LC0798001	22.9	22-23	1.72737856945149	99.4739311084305
LC0158824	22.9	22-23	2.05307844348342	99.4780863164938
LC0374239	22.9	22-23	2.1532354186523	99.5717631314821
LC0194987	22.9	22-23	1.98583048985839	99.4780863164938
LC0504708	22.9	22-23	2.23037227441242	99.2668965286379
LC0198103	22.9	22-23	2.07180839183313	99.5717631314821
LC0362484	22.9	22-23	1.75640787254896	99.2673134827702
LC0454634	22.9	22-23	2.66993022532399	99.6819870786329
LC0415670	22.9	22-23	2.38929015077929	99.5851455336233
LC0536601	22.9	22-23	2.74460587541424	99.4777893080708
LC0724020	22.9	22-23	1.14921911265538	95
LC0132270	22.9	22-23	2.31393046253346	99.5884911341586
LC0361917	22.9	22-23	2.18630638426991	99.3777183004349
LC0693252	22.9	22-23	2.48035194057776	99.4773869346734
LC0953947	22.9	22-23	2.55711001984456	99.5845756976783
LC0361292	22.901	22-23	1.65772495420511	99.2673134827702
LC0365909	22.901	22-23	2.12375366875584	99.4747407159585
LC0206740	22.901	22-23	1.11958577496178	95
LC0670217	22.901	22-23	1.99414111112612	99.4606365159129
LC0886687	22.901	22-23	2.12316537090292	99.2659627953746
LC0174977	22.901	22-23	1.98690603138072	99.4780863164938
LC0482433	22.901	22-23	2.36864012857649	99.4777893080708
LC0523462	22.901	22-23	2.0690758097664	98.3229002778429
LC0953532	22.901	22-23	2.76973170755798	98.8671023965142
LC0276743	22.901	22-23	2.25244037654914	99.4780863164938
LC0432504	22.901	22-23	2.32907229075473	99.5882569544405
LC0541482	22.901	22-23	2.52010344067098	99.5882569544405
LC0586804	22.901	22-23	2.31302311032324	99.5845896147404
LC0663019	22.901	22-23	2.87326245943873	99.5879396984925
LC0695264	22.901	22-23	1.69688037168276	99.0117252931323
LC0729166	22.901	22-23	2.15469779359639	99.4737724149489
LC0151908	22.901	22-23	1.67970038087196	99.1602542656407
LC0441210	22.901	22-23	2.07561994592878	99.3666432090077
LC0574400	22.901	22-23	2.45502768235678	99.3735343383585
LC0633502	22.901	22-23	1.976304116552	99.4740368509213
LC0243549	22.901	22-23	1.58365210854204	99.2606222816996
LC0562688	22.901	22-23	1.53932706353937	97.4492016201921
LC0675940	22.901	22-23	2.3696610593783	99.4740368509213
LC0756448	22.901	22-23	2.09307130637606	99.4705803511594
LC0766182	22.901	22-23	1.97104379183603	99.3734083902962
LC1010647	22.901	22-23	1.57426282970703	98.5138572767439
LC0245504	22.901	22-23	2.69316393541825	99.6821679491469
LC0359991	22.901	22-23	2.29477475221844	99.6821679491469
LC0684170	22.901	22-23	1.16405529189345	97.4293747489624
LC0986554	22.901	22-23	2.02587908329337	99.3767591475674
LC0587834	22.901	22-23	3.0433072507999	99.5879396984925
LC0779874	22.901	22-23	2.63030580790044	99.587732528909
LC0422947	22.901	22-23	2.63498080005123	99.5884911341586
LC0517858	22.901	22-23	1.97772360528885	99.6351220165367
LC0624076	22.901	22-23	2.71441359228712	99.5845896147404
LC0679641	22.901	22-23	2.39118219626137	99.5879396984925
LC0547850	22.901	22-23	2.49688815298757	99.5845896147404
LC0861684	22.901	22-23	1.66567478099389	97.191161700703
LC0933007	22.901	22-23	2.64034228143524	99.5878568556494
LC1035577	22.901	22-23	2.32613095671079	99.4739839849901
LC0266891	22.901	22-23	2.31781270815082	99.5884911341586
LC0272693	22.901	22-23	1.39915433395822	97.6580796252927
LC0586273	22.901	22-23	2.20752665546333	99.5845896147404
LC0685378	22.901	22-23	2.16702179579026	99.4773869346734
LC0994061	22.901	22-23	1.54912592675811	96.1615688374272
LC0156180	22.901	22-23	1.97289678443654	99.4780863164938
LC0354121	22.901	22-23	2.41480627950101	99.5884911341586
LC0435184	22.901	22-23	1.95573584227767	97.564749411369
LC0468463	22.901	22-23	2.10826050497647	99.3740166705721
LC0141893	22.901	22-23	1.53300902249549	99.1100702576112
LC0508962	22.901	22-23	2.49942587765473	99.6819870786329
LC0651197	22.901	22-23	1.75876054390998	99.2661103850407
LC0681427	22.901	22-23	1.94492660998622	99.2629815745394
LC0380522	22.902	22-23	1.53807078704317	99.2673134827702
LC0618182	22.902	22-23	2.59117595031179	99.5879396984925
LC0659396	22.902	22-23	2.58298327416252	99.5879396984925
LC0777901	22.902	22-23	2.15618557284097	99.5879396984925
LC0947541	22.902	22-23	2.50324577146511	99.5878568556494
LC0970586	22.902	22-23	2.07224989761351	99.3668977992162
LC0218681	22.902	22-23	1.91179659043725	99.3743726998996
LC0511208	22.902	22-23	2.67743356527414	99.5882569544405
LC0625506	22.902	22-23	2.42986527873456	99.4740368509213
LC0679023	22.902	22-23	2.54575231843398	99.4807370184255
LC0209895	22.902	22-23	2.15280796341906	99.5884911341586
LC0696465	22.902	22-23	2.3318522719336	99.5879396984925
LC0785435	22.902	22-23	2.15995800267852	99.4672295938882
LC0532896	22.902	22-23	2.29915850279225	99.584909450005
LC0567681	22.902	22-23	1.94482799634322	99.2663316582915
LC0440996	22.902	22-23	2.26391998305577	99.4777893080708
LC0525940	22.902	22-23	2.97021666136294	99.4777893080708
LC0221145	22.902	22-23	2.0883133155881	99.5884911341586
LC0240904	22.902	22-23	2.03818286599066	99.5851455336233
LC0669447	22.902	22-23	1.68376726142531	99.1557788944724
LC0365955	22.902	22-23	1.79000352039049	97.5644028103044
LC0446348	22.902	22-23	1.25115134317535	95
LC0213117	22.902	22-23	1.77836834335587	99.0498494479759
LC0447824	22.902	22-23	1.40449161775869	95.6239544998327
LC0593379	22.902	22-23	1.74201774714014	99.1557788944724
LC0155657	22.902	22-23	1.23754373814287	95
LC0211479	22.902	22-23	1.49996186559619	99.2639678822349
LC0351834	22.902	22-23	1.54703589974001	98.92606222817
LC0360646	22.902	22-23	2.16220583117701	99.3743726998996
LC0417872	22.902	22-23	2.31820946717138	99.5784543325527
LC0470362	22.902	22-23	2.72966685493259	99.4777893080708
LC0277236	22.902	22-23	1.4184670209466	99.4780863164938
LC0864631	22.902	22-23	2.74505916919741	99.5811553411071
LC0129892	22.902	22-23	1.48671377598249	98.2669789227166
LC0153522	22.902	22-23	2.35108090946302	99.5851455336233
LC0415359	22.902	22-23	1.97881938673284	99.2638940007361
LC0241840	22.902	22-23	2.21592822933992	99.5884911341586
LC0104353	22.902	22-23	2.07736790528416	99.4780863164938
LC0176753	22.902	22-23	1.93621204432025	99.4780863164938
LC0127506	22.902	22-23	1.9415114326344	99.2676075178918
LC0222306	22.902	22-23	1.2132520521964	97.7216460354634
LC0852406	22.902	22-23	1.5478977175631	98.7278205557415
LC0408117	22.902	22-23	2.11909085242172	99.5884911341586
LC0546742	22.902	22-23	2.58925685740157	99.5882569544405
LC0726720	22.902	22-23	1.85835670529777	99.4737724149489
LC0793234	22.902	22-23	2.10859884597357	99.5843807608513
LC0429050	22.902	22-23	2.22047420612922	99.6821679491469
LC0430944	22.902	22-23	1.92142634101527	99.5884911341586
LC0656875	22.902	22-23	2.43170141746342	99.5845896147404
LC0814836	22.902	22-23	2.21213431346802	99.5845060983782
LC0828796	22.902	22-23	2.19950834889679	99.5778045838359
LC0404636	22.903	22-23	1.49178177558417	98.7587822014052
LC0635412	22.903	22-23	2.57100967230931	99.5879396984925
LC0896790	22.903	22-23	1.5975855017522	99.0919447795202
LC0553923	22.903	22-23	2.81092441750395	99.6819870786329
LC0895202	22.903	22-23	1.1274287778516	95
LC0499500	22.903	22-23	2.32735893438633	99.3773641750075
LC0554793	22.903	22-23	2.66360670812452	99.5916044588759
LC0926101	22.903	22-23	2.30360639063464	99.4772818657017
LC0177337	22.903	22-23	1.56229286445647	99.2706590833054
LC0842598	22.903	22-23	2.38163844672616	99.4672295938882
LC0455558	22.903	22-23	2.58798021145153	99.4777893080708
LC0803343	22.903	22-23	2.23396013849477	99.4739311084305
LC0932759	22.903	22-23	2.76280605807188	99.4739311084305
LC0129584	22.903	22-23	1.91179659043725	99.5917137980657
LC0572162	22.903	22-23	2.10469191890021	99.5879396984925
LC0584746	22.903	22-23	2.24848822557744	99.5879396984925
LC0648059	22.903	22-23	1.7967130632809	99.3735343383585
LC0854330	22.903	22-23	1.36361197989214	98.5169065952461
LC1025817	22.903	22-23	2.59803503092623	99.5845478607565
LC0122478	22.903	22-23	2.36293462938015	99.5884911341586
LC0397410	22.903	22-23	1.85302861471299	98.6383405821345
LC0485368	22.903	22-23	2.69729038387888	99.4777893080708
LC0971312	22.903	22-23	2.34224497854712	99.5845478607565
LC0463601	22.903	22-23	2.14758358242164	99.5851455336233
LC0130034	22.903	22-23	1.26764098234592	99.2639678822349
LC0095978	22.903	22-23	1.85021724179839	99.3746237709852
LC0586941	22.903	22-23	2.68422578106872	99.5879396984925
LC0940212	22.903	22-23	1.73319726510657	98.5671242048878
LC0152316	22.903	22-23	1.66010622172324	99.3775308724608
LC0155209	22.903	22-23	2.07813043080256	99.5851455336233
LC0355208	22.903	22-23	2.06292026373266	99.4746352563245
LC0488823	22.903	22-23	2.19752865552277	96.4784253339136
LC0848409	22.903	22-23	2.34350706211443	99.4734547405842
LC0870224	22.903	22-23	2.35911422041491	99.3732193732194
LC0938856	22.903	22-23	1.54107976777663	99.3666432090077
LC0178457	22.903	22-23	1.39375064034808	97.4406155904985
LC0491312	22.903	22-23	2.28032791874768	99.6819870786329
LC0510183	22.903	22-23	1.46029632675748	99.1530813778328
LC0511698	22.903	22-23	2.52207890735688	99.3770513765155
LC0516832	22.903	22-23	2.60737995348319	99.6853345830683
LC0843775	22.903	22-23	2.32978419906423	99.5844921757196
LC0879119	22.903	22-23	2.83761999918766	99.5845060983782
LC0966492	22.903	22-23	2.79167661666154	99.5845478607565
LC0766472	22.903	22-23	2.39541376747502	99.4739311084305
LC0912962	22.903	22-23	1.49373680227684	97.9646491697911
LC0179596	22.903	22-23	1.49665293925092	97.9458012713282
LC0244037	22.903	22-23	1.99904349960316	99.5884911341586
LC0590302	22.903	22-23	2.68025390553181	99.6817420435511
LC0690448	22.903	22-23	2.1102529173534	99.3735343383585
LC0824720	22.903	22-23	1.88784226510736	99.4739311084305
LC0880454	22.903	22-23	1.68313713148301	99.2661841576196
LC0519400	22.903	22-23	2.27811311597983	99.4777893080708
LC0847616	22.903	22-23	1.75058552734101	99.1536239672197
LC0882759	22.903	22-23	1.95138609488029	98.9688650820221
LC0898229	22.903	22-23	1.61373614126187	99.2661841576196
LC0942864	22.903	22-23	1.94448267215017	99.2594826430773
LC0257479	22.903	22-23	2.10215918324369	99.2673134827702
LC0343616	22.903	22-23	2.52217026770862	99.5884773662551
LC0842749	22.903	22-23	2.59627812940997	99.5843807608513
LC0166943	22.904	22-23	1.80942502879703	98.3472733355637
LC0557230	22.904	22-23	2.11756956346383	99.3737021903677
LC0554436	22.904	22-23	2.49916451549566	99.4777893080708
LC0989240	22.904	22-23	2.77911287108224	99.5845060983782
LC0518654	22.904	22-23	2.3102258491835	99.3773641750075
LC0344911	22.904	22-23	1.69653111996961	99.4780863164938
LC0456024	22.904	22-23	1.20682587603185	99.2635490242025
LC0456170	22.904	22-23	1.88377496135526	99.2668965286379
LC0520350	22.904	22-23	2.73243397041342	99.4777893080708
LC0543943	22.904	22-23	2.93103557595751	99.5916044588759
LC0804394	22.904	22-23	1.87145617402295	99.3668129585581
LC0413130	22.904	22-23	2.49401537475714	99.6821679491469
LC0510295	22.904	22-23	2.36319816901576	99.4777893080708
LC0715562	22.904	22-23	2.0134271270707	99.5845060983782
LC1023669	22.904	22-23	2.02284061087653	99.2662579153684
LC0378030	22.904	22-23	1.04805317311561	95
LC0412701	22.904	22-23	2.58206336291171	99.5884911341586
LC0456814	22.904	22-23	2.07048117506602	99.3706691661367
LC0807281	22.904	22-23	2.38089833083915	99.4739311084305
LC0447773	22.904	22-23	2.1806132506116	99.5715194322632
LC0562973	22.904	22-23	2.14285855111339	99.4773869346734
LC0744358	22.904	22-23	2.17603334926402	99.5845060983782
LC0498262	22.904	22-23	1.86045779542347	99.2668965286379
LC0164333	22.904	22-23	1.72948876917956	99.3777183004349
LC0283565	22.904	22-23	2.00655160908665	99.3743726998996
LC0678698	22.904	22-23	1.55169391512722	98.8609715242881
LC1012266	22.904	22-23	1.71800316826702	99.3667705297015
LC0417184	22.904	22-23	1.9417598138147	98.6416861826698
LC0847851	22.904	22-23	1.80078579032776	98.8684298627385
LC0129674	22.904	22-23	1.9106244048892	99.4779291188381
LC0398320	22.904	22-23	1.92095770595545	99.2639678822349
LC0959120	22.904	22-23	2.42844258027999	99.4734017575636
LC0176037	22.904	22-23	1.98412208286111	99.4780863164938
LC0349047	22.904	22-23	1.20139712432045	95
LC0367106	22.904	22-23	2.24167097378413	99.5884911341586
LC0417160	22.904	22-23	2.03854068633746	99.4780863164938
LC0488185	22.904	22-23	2.60571436163837	99.4777893080708
LC0739363	22.904	22-23	2.64304780432876	99.5879396984925
LC0750807	22.904	22-23	2.06382105634371	99.3735343383585
LC0865675	22.904	22-23	2.37632141454728	99.3734083902962
LC0881448	22.904	22-23	2.3720277926574	99.4739311084305
LC0532653	22.904	22-23	1.66940986728778	99.4777893080708
LC0753210	22.904	22-23	1.26434550705009	96.7027081310883
LC0434619	22.904	22-23	2.31194448508462	99.5851455336233
LC0523155	22.904	22-23	3.09197630419304	99.5882569544405
LC0691943	22.904	22-23	2.69602420558249	99.4740368509213
LC0753836	22.904	22-23	2.06535560128997	99.4740368509213
LC0549790	22.904	22-23	2.44624194532541	99.6819870786329
LC0604594	22.904	22-23	2.39439914202559	99.5879396984925
LC0632365	22.904	22-23	2.21521442908723	99.5845060983782
LC0911727	22.904	22-23	1.63488014076653	95
LC0914195	22.904	22-23	2.68703820772865	99.5878568556494
LC0935814	22.904	22-23	2.15908571371435	99.4739311084305
LC0557085	22.904	22-23	2.40478241896664	99.4543567770227
LC0344350	22.904	22-23	2.36029039978571	99.4779989961519
LC0729768	22.904	22-23	2.03706775804256	99.587732528909
LC0387279	22.905	22-23	2.04083959468534	97.1763131482101
LC0441391	22.905	22-23	2.43828913430075	99.4744418036354
LC0634155	22.905	22-23	2.19253957731472	99.4773869346734
LC0738393	22.905	22-23	1.97155415344606	99.5879396984925
LC0786092	22.905	22-23	2.42863685926861	99.5845060983782
LC0860893	22.905	22-23	2.22458485373153	99.5843807608513
LC0424398	22.905	22-23	2.61058564538908	99.6821679491469
LC0785955	22.905	22-23	2.18244318595724	99.4737724149489
LC0362251	22.905	22-23	1.5864747785714	98.5579979256583
LC0645020	22.905	22-23	1.65915528094063	99.1557788944724
LC0828107	22.905	22-23	1.30984300471607	96.7659859390693
LC0193983	22.905	22-23	1.93257522349829	99.3777183004349
LC0182422	22.905	22-23	2.05789421972453	99.5851455336233
LC0433484	22.905	22-23	2.16208624024085	98.8691870190699
LC0343274	22.905	22-23	2.36651634384754	99.6821679491469
LC0429685	22.905	22-23	1.35353155907776	97.5242556038809
LC0614971	22.905	22-23	2.06419583586464	99.4740368509213
LC0667810	22.905	22-23	1.87116413280295	98.6777357479999
LC0715252	22.905	22-23	1.84210976344061	99.2661841576196
LC0138723	22.905	22-23	1.76782349800752	99.2394545515462
LC0446159	22.905	22-23	2.82838273596695	99.4777893080708
LC0502722	22.905	22-23	1.05461305455689	95
LC0782141	22.905	22-23	1.7131544018373	98.6608637428858
LC0981745	22.905	22-23	1.78189891935115	98.8686571160798
LC0095468	22.905	22-23	1.56086269472746	98.859150217464
LC0229646	22.905	22-23	2.03921576590395	99.5851455336233
LC0509768	22.905	22-23	1.87488751084611	99.2635490242025
LC0614828	22.905	22-23	1.80167805903589	99.4773869346734
LC0990823	22.905	22-23	1.20330491613848	95
LC0126578	22.905	22-23	1.6891311972345	99.1569086651054
LC0186059	22.905	22-23	1.2169572073611	95
LC0975150	22.905	22-23	2.27327913162658	99.584464327603
LC1016137	22.905	22-23	1.21510858105309	97.0003347840643
LC1041120	22.905	22-23	2.35437738783325	99.4739839849901
LC0099289	22.905	22-23	1.92890769024395	99.3777183004349
LC0099553	22.905	22-23	2.14538289197487	99.3743726998996
LC0250743	22.905	22-23	1.46104809167066	99.3777183004349
LC0127795	22.905	22-23	1.99908702262589	99.2639678822349
LC0360798	22.905	22-23	1.97155415344606	99.1569086651054
LC0424415	22.905	22-23	2.0942614427205	99.4780863164938
LC0870971	22.905	22-23	1.30319605742049	98.2323401406093
LC0966669	22.905	22-23	1.41027096425218	96.1176746209713
LC0821162	22.905	22-23	2.59821033080274	99.5844921757196
LC0459479	22.906	22-23	2.27875360095283	99.5884911341586
LC0500530	22.906	22-23	2.35018984999933	98.5304455528404
LC0633169	22.906	22-23	2.00492294929653	99.3735343383585
LC0881285	22.906	22-23	2.6388684750286	99.5845060983782
LC0254919	22.906	22-23	1.27392678010053	96.8116426898628
LC0672666	22.906	22-23	2.14069655254641	99.5845896147404
LC1044211	22.906	22-23	2.82916863797014	99.5878982812343
LC0285066	22.906	22-23	2.40479951885765	99.5851455336233
LC0385825	22.906	22-23	2.09978419660358	98.1967213114754
LC0738492	22.906	22-23	2.3879412437067	99.5845060983782
LC0777200	22.906	22-23	2.42947773204345	99.4737194958434
LC0177209	22.906	22-23	1.40088321554836	97.2264971562395
LC0195386	22.906	22-23	1.9071963102716	99.2672154185906
LC0997306	22.906	22-23	1.70697367617618	99.2628581001843
LC0278705	22.906	22-23	1.52840243795362	99.1535630645701
LC0705978	22.906	22-23	2.02530586526477	99.3701842546064
LC0841602	22.906	22-23	2.13385812520333	99.3732193732194
LC0194579	22.906	22-23	2.00445035298922	99.4747407159585
LC0735694	22.906	22-23	2.32949957576284	99.5845060983782
LC0838632	22.906	22-23	1.75511226639507	99.2661841576196
LC0631442	22.906	22-23	2.80417352004636	99.5912897822446
LC0855232	22.906	22-23	1.91529428302269	99.2659627953746
LC0952886	22.906	22-23	1.74162425750381	98.8885169065952
LC0162958	22.906	22-23	1.76537048029165	99.2639678822349
LC0163565	22.906	22-23	1.68618923424402	99.2639678822349
LC0185701	22.906	22-23	1.83991777567868	98.6617597858816
LC0638642	22.906	22-23	2.40711885404642	99.4740368509213
LC0767001	22.906	22-23	1.72656421616224	98.5272459499264
LC0814872	22.906	22-23	2.59962110696155	99.5878568556494
LC1000884	22.906	22-23	2.9050615449838	99.5912487017121
LC0356002	22.906	22-23	1.69478063601206	99.3743726998996
LC0452883	22.906	22-23	2.36387510894103	99.5851455336233
LC0472880	22.906	22-23	1.81637388875236	99.2668965286379
LC0961487	22.906	22-23	2.77677380241211	99.4739311084305
LC1040299	22.906	22-23	2.36845424666905	99.5878982812343
LC0160759	22.906	22-23	1.50514997831991	99.1167614586818
LC0204960	22.906	22-23	1.6746774678732	95
LC0204950	22.906	22-23	2.38521290708445	99.4747407159585
LC0210005	22.906	22-23	2.18673037579231	99.4747407159585
LC0676162	22.906	22-23	2.58358413851578	99.5879396984925
LC0708104	22.906	22-23	2.32746110930314	99.4772818657017
LC0131449	22.906	22-23	2.23146959043068	99.5884911341586
LC0237955	22.906	22-23	1.40088321554836	98.7587822014052
LC0592195	22.906	22-23	2.27427333775842	99.5879396984925
LC0181383	22.906	22-23	1.85991848520072	99.2639678822349
LC0266461	22.906	22-23	2.40945970408745	99.4780863164938
LC0468279	22.906	22-23	2.40776469576183	99.5884911341586
LC0941760	22.906	22-23	1.98846977020988	99.373471370657
LC0936508	22.906	22-23	1.7279477095448	99.0952955367913
LC0435400	22.907	22-23	2.16935109049242	99.476861167002
LC0865166	22.907	22-23	2.11394335230684	99.4772818657017
LC0970342	22.907	22-23	2.39884240302927	99.5878568556494
LC0111204	22.907	22-23	1.69688037168276	99.5884911341586
LC0258025	22.907	22-23	2.1609484808647	99.5851455336233
LC0533179	22.907	22-23	2.15809097318556	99.5851455336233
LC0743434	22.907	22-23	2.10615688696684	99.5879396984925
LC0997114	22.907	22-23	2.17527981844238	98.8717777033813
LC1001170	22.907	22-23	1.92767826413799	99.0719957117491
LC0639582	22.907	22-23	2.24269047405237	99.5879396984925
LC0703424	22.907	22-23	2.33253944689011	99.5879396984925
LC0961434	22.907	22-23	2.34232396631288	99.4739311084305
LC0542663	22.907	22-23	2.16414458247018	99.5715194322632
LC0144897	22.907	22-23	2.30969402956584	99.5851455336233
LC0355793	22.907	22-23	1.84185980977506	99.2673134827702
LC0229801	22.907	22-23	1.24004977211265	95.2258280361325
LC0267115	22.907	22-23	1.85678928875332	99.2673134827702
LC0453669	22.907	22-23	1.20221577580113	98.0852274629264
LC0151502	22.907	22-23	1.99986969210827	99.5851455336233
LC0473629	22.907	22-23	1.45347123372294	99.0191812004151
LC1040781	22.907	22-23	2.10744740952361	99.3667705297015
LC0277235	22.907	22-23	2.00337435401975	99.3777183004349
LC0774289	22.907	22-23	1.59339684230021	99.2628334003485
LC0182073	22.907	22-23	1.80922292168942	96.3834058213449
LC0482134	22.907	22-23	2.23952470315667	99.3773641750075
LC0169291	22.907	22-23	2.34242268082221	99.6821679491469
LC0373643	22.907	22-23	1.92355485806755	99.5884911341586
LC0611755	22.907	22-23	2.37575503475522	99.4773869346734
LC0780419	22.907	22-23	2.49755159906457	99.587732528909
LC0843256	22.907	22-23	2.21407520850281	99.4739311084305
LC0483007	22.907	22-23	1.89304011195712	99.3773641750075
LC0483396	22.907	22-23	1.92880537089328	95.2604096933994
LC0982214	22.907	22-23	2.39348745814717	99.584464327603
LC0110592	22.907	22-23	1.57898284270279	99.3743726998996
LC0665386	22.907	22-23	1.83866022598894	99.4738782212392
LC0554580	22.907	22-23	2.32933685008742	99.3773641750075
LC0721890	22.907	22-23	2.2094345821909	99.3735343383585
LC0397880	22.907	22-23	2.08635983067475	99.5884911341586
LC0425856	22.907	22-23	1.04805317311561	95
LC0610787	22.907	22-23	2.26188114938367	99.5845896147404
LC0643773	22.907	22-23	1.65021035466036	99.2661103850407
LC0671806	22.907	22-23	2.54291252600035	99.5879396984925
LC0190164	22.907	22-23	1.85082995984853	99.2639678822349
LC0280300	22.907	22-23	1.79239168949825	99.4747407159585
LC0360953	22.907	22-23	1.7337588355872	99.2673134827702
LC0488914	22.907	22-23	1.3356584522893	95
LC0135398	22.907	22-23	2.15733586209728	99.4747407159585
LC0428044	22.908	22-23	2.09352674369967	99.2639678822349
LC0506425	22.908	22-23	1.99321572047414	99.3773641750075
LC0749505	22.908	22-23	2.04056278508131	99.2628334003485
LC0983515	22.908	22-23	2.51757854209738	99.5845060983782
LC1036718	22.908	22-23	2.14516531735066	99.4806848259457
LC0095802	22.908	22-23	1.87407574522303	99.4733310969473
LC0146434	22.908	22-23	1.48015072527328	99.2673134827702
LC0271985	22.908	22-23	1.464191370641	98.327199732352
LC0629868	22.908	22-23	2.24941850723599	99.3668341708543
LC0693852	22.908	22-23	2.29828528548408	99.4773869346734
LC0837827	22.908	22-23	1.77662855342015	97.9638994005559
LC1034701	22.908	22-23	1.75112507153558	99.2627098763363
LC0285878	22.908	22-23	2.18508864275792	99.4747407159585
LC0471999	22.908	22-23	2.82129075615988	99.5882569544405
LC0678187	22.908	22-23	2.29309725569165	99.4739311084305
LC0695217	22.908	22-23	1.88218288763027	99.2663316582915
LC0829628	22.908	22-23	1.89459294792296	99.4739311084305
LC0344808	22.908	22-23	2.8264635490928	99.5884911341586
LC0474920	22.908	22-23	1.99524020186282	99.2668965286379
LC0499185	22.908	22-23	2.25481384103487	98.3362902955846
LC0754121	22.908	22-23	1.6871721045948	99.2223898106251
LC0772980	22.908	22-23	2.28539976430243	99.5879396984925
LC0494094	22.908	22-23	2.45508860604095	99.5916044588759
LC0098860	22.908	22-23	1.64679568877847	98.7724110248863
LC0735659	22.908	22-23	1.97280432233658	99.3735343383585
LC0745802	22.908	22-23	2.17690118639135	99.4740368509213
LC0244468	22.908	22-23	1.35621713421974	96.7079290732686
LC0650100	22.908	22-23	2.28760020635995	99.5778894472362
LC0827456	22.908	22-23	2.66689221106654	99.5878568556494
LC0883419	22.908	22-23	1.63103769653674	98.7579511215266
LC0924306	22.908	22-23	2.47826339369816	99.4739311084305
LC0223660	22.908	22-23	2.361690069638	99.5851455336233
LC0357011	22.908	22-23	2.43202274815908	99.5846870080718
LC0524282	22.908	22-23	2.1700562572508	99.3773641750075
LC0840468	22.908	22-23	2.4189307277285	99.5845060983782
LC0982608	22.908	22-23	2.67757958035695	99.5878154217352
LC0283686	22.908	22-23	1.76767522402796	99.4780863164938
LC0845693	22.908	22-23	2.39614701930702	99.5878568556494
LC0152835	22.908	22-23	1.47114496516063	99.1870190699231
LC0182124	22.908	22-23	1.56984189940376	98.4677149548344
LC0386570	22.908	22-23	2.26789885605736	99.4747407159585
LC0521207	22.908	22-23	1.18012587516405	95
LC1008591	22.908	22-23	1.90466145791552	99.2661841576196
LC0154199	22.908	22-23	2.10557830405204	99.5884911341586
LC0226587	22.908	22-23	2.44370097357467	99.6821679491469
LC0272570	22.908	22-23	1.92303666867079	99.3777183004349
LC0503511	22.908	22-23	2.56970155541097	99.4777893080708
LC0748583	22.908	22-23	1.94344504902503	99.2561318858062
LC0651139	22.908	22-23	1.86415495600203	99.3668341708543
LC0946358	22.908	22-23	1.57298770819821	99.0215788768262
LC0390175	22.908	22-23	1.33965015761368	95.7611241217799
LC0696981	22.908	22-23	2.16292268605543	99.4740368509213
LC0142734	22.908	22-23	2.0360697006977	99.3777183004349
LC0603565	22.908	22-23	2.38406653807595	99.5879396984925
LC0789814	22.908	22-23	2.10332470706145	99.3667068757539
LC0886180	22.908	22-23	2.8488047010518	99.5878568556494
LC0269031	22.909	22-23	1.5399538416564	98.7587822014052
LC0496844	22.909	22-23	2.51470709754628	99.4777193746024
LC0399291	22.909	22-23	1.96127867908504	99.4743010212623
LC0412181	22.909	22-23	1.51811894714315	98.1565741050519
LC0603539	22.909	22-23	2.93348728784871	99.5879396984925
LC0823644	22.909	22-23	1.80263691808281	98.5374343184176
LC0892715	22.909	22-23	1.3912880485953	97.8038165383328
LC0936334	22.909	22-23	1.4884096889032	96.3977234683629
LC1031841	22.909	22-23	1.2132520521964	96.1436748903692
LC0387291	22.909	22-23	1.77952434332479	99.2338574774172
LC0551630	22.909	22-23	1.87227284622421	99.2635490242025
LC0661977	22.909	22-23	2.76355526812176	99.5845896147404
LC0676130	22.909	22-23	2.4546619606662	99.4773869346734
LC0825063	22.909	22-23	2.22271647114758	99.5844921757196
LC0932358	22.909	22-23	2.16823222951342	99.3734083902962
LC0995642	22.909	22-23	2.01932403715369	98.7580758544505
LC0095499	22.909	22-23	1.75296986502908	99.2673134827702
LC0165227	22.909	22-23	1.34380233316166	97.219805955169
LC0217223	22.909	22-23	1.55083960506579	98.6182669789227
LC0584631	22.909	22-23	2.15314385651374	99.5879396984925
LC0614715	22.909	22-23	2.63958608667343	99.5879396984925
LC0892446	22.909	22-23	1.63377134608256	99.2626110273169
LC0098714	22.909	22-23	1.4020893505721	99.0696429169037
LC0366340	22.909	22-23	1.21058602490516	95
LC0504876	22.909	22-23	1.91471328697362	99.3740166705721
LC0535520	22.909	22-23	2.37449172494382	99.4777893080708
LC0800122	22.909	22-23	2.08593244555064	99.4739311084305
LC0262112	22.909	22-23	1.72345567203519	99.2639678822349
LC0567490	22.909	22-23	2.67786234495479	99.6819870786329
LC0744988	22.909	22-23	2.09656243837414	99.3734083902962
LC0815098	22.909	22-23	1.55630250076729	99.1556091676719
LC0184157	22.909	22-23	2.12332886692635	99.3743726998996
LC0488717	22.909	22-23	2.42917067879397	99.3740166705721
LC0504099	22.909	22-23	2.46167857010014	99.4777893080708
LC0806945	22.909	22-23	1.76365257056453	99.2661841576196
LC0678976	22.909	22-23	2.43211910102486	99.5879396984925
LC0684105	22.909	22-23	2.54200334750398	99.5845896147404
LC0266370	22.909	22-23	1.01745072951054	95
LC0385066	22.909	22-23	1.25188145455253	97.0759451321512
LC0697608	22.909	22-23	2.05979053957396	99.5845896147404
LC0100823	22.909	22-23	2.48508228805585	99.5884911341586
LC0132646	22.909	22-23	1.58523506336578	96.6677818668451
LC0767872	22.909	22-23	1.69081605798092	99.112049323147
LC0867721	22.909	22-23	1.98163742465577	99.2628334003485
LC0742869	22.909	22-23	2.11657453977692	99.5845896147404
LC0969077	22.909	22-23	2.50563828499102	99.5878568556494
LC0530209	22.909	22-23	1.85751341477669	98.0751849496201
LC0547520	22.909	22-23	2.89249530499346	99.5882569544405
LC0859605	22.909	22-23	2.05872962075172	99.2659627953746
LC0742852	22.909	22-23	1.81941231120933	99.1556091676719
LC0755607	22.909	22-23	1.05880548667591	96.0148688925354
LC0818374	22.909	22-23	1.90422851634008	99.4740368509213
LC0162848	22.91	22-23	1.84788099744538	99.4746879914344
LC0347915	22.91	22-23	2.42391728199112	99.5884911341586
LC0723170	22.91	22-23	2.51086659073364	99.5845896147404
LC0764139	22.91	22-23	1.87765924411161	99.4603653427183
LC0450766	22.91	22-23	2.65369479531508	99.584909450005
LC0478785	22.91	22-23	2.63974539502751	99.6819870786329
LC0676890	22.91	22-23	1.92731902495966	95.9195979899498
LC0496271	22.91	22-23	2.04910167820856	97.1177986810833
LC0720440	22.91	22-23	2.09964611712323	99.3734083902962
LC0945515	22.91	22-23	1.26599637049508	95
LC0219358	22.91	22-23	2.37719693500891	99.5884911341586
LC0480815	22.91	22-23	1.67449371729635	98.2793827201821
LC0691992	22.91	22-23	2.30461976285312	99.5845896147404
LC0812213	22.91	22-23	1.27806733088866	97.378640776699
LC0131987	22.91	22-23	2.70056527452928	99.6821679491469
LC0425117	22.91	22-23	1.80229471139746	99.2639678822349
LC0632909	22.91	22-23	2.66998594100948	99.4773869346734
LC0781385	22.91	22-23	1.9899834583014	99.3732193732194
LC0972536	22.91	22-23	2.400745158015	99.5811553411071
LC0818701	22.91	22-23	1.73158876518674	98.6776029460998
LC0886394	22.91	22-23	1.05728564441821	95
LC0898743	22.91	22-23	2.59826509750629	99.4767032303512
LC0348377	22.91	22-23	1.61930207587561	99.2673134827702
LC0442535	22.91	22-23	1.80760266991649	99.1569086651054
LC0551193	22.91	22-23	2.73687436164842	99.4777893080708
LC0708270	22.91	22-23	1.57737689191701	98.8680888114933
LC0821303	22.91	22-23	2.07547396458895	99.2661841576196
LC0846575	22.91	22-23	2.27279276066568	99.2661841576196
LC0848239	22.91	22-23	2.23924941347672	99.3734083902962
LC0129391	22.91	22-23	2.09177244141968	99.6821679491469
LC0238003	22.91	22-23	1.9899834583014	99.1602542656407
LC0638732	22.91	22-23	2.62694569884791	99.5879396984925
LC0153827	22.91	22-23	1.25527250510331	96.9668595124235
LC0490477	22.91	22-23	1.43328968519503	98.7615477306199
LC0500091	22.91	22-23	2.28548979684629	99.3773641750075
LC0720984	22.91	22-23	2.27000300010506	99.4739311084305
LC0927018	22.91	22-23	2.17359413875463	99.5845060983782
LC0464872	22.91	22-23	2.77505676107931	99.4811368125063
LC0154804	22.91	22-23	1.81842385509208	99.2639678822349
LC0658869	22.91	22-23	2.49897183215399	99.5845896147404
LC0901112	22.91	22-23	2.02118929906994	99.4739311084305
LC0186554	22.91	22-23	1.7580030092998	98.6617597858816
LC0105818	22.91	22-23	1.32180548385754	99.0966878554701
LC0219760	22.91	22-23	1.91280639266129	99.4747407159585
LC0365306	22.91	22-23	2.22414443217129	99.4747407159585
LC0192574	22.91	22-23	1.37456506072277	98.9628638340582
LC0389275	22.91	22-23	1.92355485806755	99.3643358982937
LC0627601	22.91	22-23	2.55543304205466	99.5879396984925
LC0655539	22.91	22-23	1.40500466505037	96.9607711875753
LC0156705	22.911	22-23	2.22708933822907	99.5851455336233
LC0211963	22.911	22-23	2.46701581843844	99.5851455336233
LC0717450	22.911	22-23	2.34153344144041	99.3768844221105
LC0403667	22.911	22-23	1.84923509131472	99.1368350618936
LC0438546	22.911	22-23	2.69700254345897	99.6849232419387
LC0501896	22.911	22-23	2.25095643933189	99.584909450005
LC0576116	22.911	22-23	1.79260178116497	99.3802345058626
LC1029459	22.911	22-23	1.7609499514109	99.373471370657
LC0678083	22.911	22-23	2.23413748945096	99.4773869346734
LC0689723	22.911	22-23	2.10920719632007	99.5879396984925
LC0980154	22.911	22-23	2.74139587005125	99.4739311084305
LC0180955	22.911	22-23	2.22295045902101	99.4780863164938
LC0180715	22.911	22-23	1.3912880485953	99.2639678822349
LC0232766	22.911	22-23	1.3356584522893	98.8323854131817
LC0384842	22.911	22-23	1.18695633546541	95
LC0391520	22.911	22-23	1.27875360095283	96.5339578454332
LC0500253	22.911	22-23	2.30704653521802	99.3773641750075
LC0350872	22.911	22-23	2.49189372879273	99.4747407159585
LC0670414	22.911	22-23	1.83708315082319	99.4740368509213
LC0880542	22.911	22-23	1.79441833087414	99.3665158371041
LC0534553	22.911	22-23	2.09110394409029	99.2635490242025
LC0566341	22.911	22-23	1.65753388755799	99.2668965286379
LC0836495	22.911	22-23	2.04206334943216	99.3732193732194
LC0874058	22.911	22-23	2.65450382456705	99.587732528909
LC0500541	22.911	22-23	2.50582803385484	99.4777893080708
LC0503667	22.911	22-23	1.263399331334	95
LC0539215	22.911	22-23	2.56311308447204	99.5882569544405
LC0973665	22.911	22-23	2.32389120825688	99.5845060983782
LC0343465	22.911	22-23	2.26245108973043	99.5884911341586
LC0363957	22.911	22-23	1.87587119072737	99.5884911341586
LC0159409	22.911	22-23	1.40329214515825	98.5011709601874
LC0411405	22.911	22-23	1.84035705920336	99.4747407159585
LC0487063	22.911	22-23	1.17811325231463	95
LC0506244	22.911	22-23	2.16568937601762	99.3740166705721
LC0813632	22.911	22-23	2.04348017002255	99.3667068757539
LC0229853	22.911	22-23	2.22326224687663	99.5884911341586
LC0271819	22.911	22-23	1.94551782207784	99.4446303111409
LC0408815	22.911	22-23	2.31871011891834	99.5851455336233
LC0816574	22.911	22-23	1.97266559226611	99.3734083902962
LC0832752	22.911	22-23	2.4467235195682	99.5778045838359
LC0609852	22.911	22-23	2.28384375779584	99.5845896147404
LC0249584	22.911	22-23	1.91729540094569	99.2673134827702
LC0416404	22.911	22-23	1.40500466505037	96.2997658079625
LC0707925	22.911	22-23	2.19827209846935	99.3762575452716
LC0197811	22.911	22-23	2.0752914188833	99.5884911341586
LC0370957	22.911	22-23	1.96689229586714	99.5884911341586
LC0517518	22.911	22-23	1.53453375600512	99.2668965286379
LC0564859	22.911	22-23	2.24662166269599	99.5845896147404
LC0405886	22.912	22-23	2.19562294358694	98.892606222817
LC0423467	22.912	22-23	1.18012587516405	96.5514934608824
LC0344147	22.912	22-23	2.49683282003869	99.6821679491469
LC0479816	22.912	22-23	1.84997191232885	99.4777893080708
LC0559596	22.912	22-23	1.82295224054748	98.8551534830784
LC0564461	22.912	22-23	2.34715431010059	99.5879396984925
LC0871840	22.912	22-23	1.54282542695918	98.2570806100218
LC0154583	22.912	22-23	1.15106325335375	95
LC0149004	22.912	22-23	1.63174807439657	99.2639678822349
LC0971267	22.912	22-23	2.25601981338012	99.5845060983782
LC0379475	22.912	22-23	2.27946160925767	99.5918367346939
LC0399434	22.912	22-23	2.12843158109325	99.5884911341586
LC0180845	22.912	22-23	1.20601587676334	96.9502192762211
LC0693969	22.912	22-23	1.34242268082221	98.8174204355109
LC0774725	22.912	22-23	2.26550177003923	99.587732528909
LC0570316	22.912	22-23	1.98227123303957	99.5845896147404
LC0945512	22.912	22-23	1.90493182739565	99.4772818657017
LC0178594	22.912	22-23	1.50893352605003	99.2673134827702
LC0213442	22.912	22-23	1.18497519069826	95.7577785212446
LC0254425	22.912	22-23	1.33965015761368	97.6760539798413
LC0363966	22.912	22-23	1.99690551069567	99.4780863164938
LC0571755	22.912	22-23	1.97881938673284	99.3768844221105
LC0163631	22.912	22-23	1.90113125135537	99.2639678822349
LC0445098	22.912	22-23	1.85859734499469	99.1564288822683
LC0716840	22.912	22-23	2.13254784246558	99.4740368509213
LC0869055	22.912	22-23	2.18178644017419	99.4772818657017
LC0257630	22.912	22-23	2.07554696139253	99.5717631314821
LC0424913	22.912	22-23	1.84509804001426	99.4744418036354
LC0223960	22.912	22-23	1.80922292168942	99.4747407159585
LC0721962	22.912	22-23	1.42471833733157	98.3665818717365
LC0128695	22.912	22-23	1.55218133883934	98.8725326196052
LC0242189	22.912	22-23	2.13868155351037	99.367681498829
LC0978099	22.912	22-23	2.65893626971914	99.373471370657
LC0155415	22.912	22-23	1.51161602056914	98.6617597858816
LC0357851	22.912	22-23	1.87852179550121	99.2673134827702
LC0999526	22.912	22-23	2.12385164096709	99.4737194958434
LC0171556	22.912	22-23	1.65753388755799	99.1569086651054
LC0195691	22.912	22-23	1.67209785793572	97.5510204081633
LC0274230	22.912	22-23	1.87616008482563	99.3710270993643
LC0888611	22.912	22-23	1.95158034490339	99.376487546512
LC0969565	22.912	22-23	1.24699069924155	95
LC0442381	22.912	22-23	1.16790781000148	95.1728986040906
LC0581644	22.912	22-23	2.188309630194	99.4740368509213
LC0686560	22.912	22-23	2.52237901922856	99.5845896147404
LC0399457	22.912	22-23	1.65638571905869	98.9193710270994
LC0559672	22.912	22-23	2.37125262912494	99.5882569544405
LC0645134	22.912	22-23	2.20606992374019	99.5845896147404
LC0703009	22.912	22-23	2.2464985807958	99.4740368509213
LC0806517	22.912	22-23	1.7131544018373	98.346166722464
LC0806297	22.912	22-23	2.70241330219556	99.5876081271374
LC0474914	22.913	22-23	1.03019478535675	95
LC0812494	22.913	22-23	1.47755533219898	96.9601606963509
LC0845626	22.913	22-23	2.33136655178578	99.5845060983782
LC0937110	22.913	22-23	2.71386839128222	99.5845060983782
LC0097866	22.913	22-23	1.31722734917642	96.4730290456432
LC0378218	22.913	22-23	2.65505195163606	99.5851455336233
LC0124857	22.913	22-23	2.6960679284109	99.5884911341586
LC0529221	22.913	22-23	1.34615730223201	98.8685435008201
LC1034333	22.913	22-23	2.29915850279225	99.373471370657
LC0222483	22.913	22-23	2.10649687013897	99.3777183004349
LC0793450	22.913	22-23	2.32551566336315	99.5845060983782
LC0944628	22.913	22-23	2.27235224090679	99.5845896147404
LC0125056	22.913	22-23	1.82917507391709	99.5884911341586
LC0424510	22.913	22-23	1.09760432887441	95
LC0495858	22.913	22-23	2.32703181302116	99.6552070431493
LC0767305	22.913	22-23	1.35256838617931	97.9176431201875
LC0210246	22.913	22-23	2.06870521969194	99.5851455336233
LC0846823	22.913	22-23	2.66063784046119	99.5778045838359
LC0852967	22.913	22-23	2.35692412761477	99.5845060983782
LC0960059	22.913	22-23	2.39943141793406	99.4739311084305
LC0680321	22.913	22-23	1.60205999132796	98.6611326817512
LC0788367	22.913	22-23	1.93520486742658	99.3768844221105
LC0837391	22.913	22-23	2.15563963375978	99.5843807608513
LC0696235	22.913	22-23	2.45164829870501	99.5845896147404
LC0708115	22.913	22-23	1.71340653216769	99.3768844221105
LC0722106	22.913	22-23	1.066698550423	95
LC0747146	22.913	22-23	2.18006850090122	99.4773869346734
LC0446622	22.913	22-23	2.37613879208048	99.4780863164938
LC0496089	22.913	22-23	2.28555730900777	98.9254510762227
LC0506565	22.913	22-23	2.01674092728626	97.0544918998527
LC0344010	22.913	22-23	2.22610991999127	99.4780863164938
LC0448116	22.913	22-23	2.09978419660358	99.3773641750075
LC0831612	22.913	22-23	2.31014080179619	99.4672295938882
LC0352033	22.913	22-23	2.22875955543564	99.5851455336233
LC0430236	22.913	22-23	2.23159700556491	99.4780863164938
LC0890658	22.913	22-23	2.10984842075611	99.4739311084305
LC0173502	22.913	22-23	2.12479756796053	99.5884911341586
LC0935313	22.913	22-23	2.54447732908643	99.5845060983782
LC0270164	22.914	22-23	1.96364618648484	99.3743726998996
LC1008583	22.914	22-23	2.16964504913495	99.4739839849901
LC0448168	22.914	22-23	1.96444820791666	99.4777893080708
LC0435034	22.914	22-23	2.00757709830434	99.5851455336233
LC0723353	22.914	22-23	1.7976829349149	99.3735343383585
LC0784938	22.914	22-23	1.02325245963371	95
LC0800306	22.914	22-23	1.53819657834945	96.7984997153478
LC0821993	22.914	22-23	1.92412415318582	99.2626110273169
LC0370364	22.914	22-23	1.44090908206522	96.9019739043158
LC0186628	22.914	22-23	1.86350130064145	99.2639678822349
LC0526368	22.914	22-23	2.01623919104264	99.4744418036354
LC0687860	22.914	22-23	2.23439072239219	98.8473394987267
LC0717540	22.914	22-23	2.07838430874819	99.4738782212392
LC0901178	22.914	22-23	1.79218149614968	98.5671242048878
LC0379675	22.914	22-23	1.84242200335765	99.3772807927952
LC0546273	22.914	22-23	2.89473685851308	99.6842458851193
LC0559965	22.914	22-23	1.82223348023884	99.4773869346734
LC0624502	22.914	22-23	2.78410353727103	99.5879396984925
LC0858020	22.914	22-23	2.46022107864468	99.5843807608513
LC0968258	22.914	22-23	1.94482799634322	99.2628334003485
LC0977916	22.914	22-23	1.49665293925092	99.2629074948906
LC1000681	22.914	22-23	1.70329137811866	99.2629074948906
LC0139657	22.914	22-23	2.09258030069131	99.5851455336233
LC0745821	22.914	22-23	1.02612451674545	95
LC0875598	22.914	22-23	2.31816772012897	99.5845060983782
LC0959848	22.914	22-23	2.29968159166235	99.5842971604814
LC0164217	22.914	22-23	1.72737856945149	98.6617597858816
LC0663985	22.914	22-23	2.61839330208002	99.5845896147404
LC1042061	22.914	22-23	1.40380661054742	96.2742275633515
LC0098775	22.914	22-23	2.00311571709981	99.2639678822349
LC0165763	22.914	22-23	2.04178731897175	99.1569086651054
LC0528528	22.914	22-23	2.29094678473431	99.4744418036354
LC0625387	22.914	22-23	2.26519530628572	99.4736136256957
LC0931425	22.914	22-23	1.93186451349203	99.3665158371041
LC0182042	22.914	22-23	1.91397271155097	99.4747407159585
LC0209623	22.914	22-23	1.74201774714014	99.3777183004349
LC0442738	22.914	22-23	1.15044940946088	97.8588156574105
LC0639854	22.914	22-23	2.24139704164965	99.4740368509213
LC0412037	22.914	22-23	2.09408662708319	99.5884911341586
LC0610559	22.914	22-23	2.6986224297021	99.5845756976783
LC0153056	22.914	22-23	1.94121318758532	99.2673134827702
LC0471735	22.914	22-23	2.17236937676384	99.1535630645701
LC1018154	22.914	22-23	1.07554696139253	95
LC0950710	22.914	22-23	2.81223131309702	99.5845060983782
LC0986981	22.914	22-23	2.30734625536925	99.5878982812343
LC0427439	22.914	22-23	1.31785448933147	99.1067246570759
LC0839164	22.914	22-23	2.20477093628552	99.5845060983782
LC0849108	22.914	22-23	2.22536098037266	99.4772818657017
LC0221420	22.914	22-23	1.83039617648347	99.5851455336233
LC0433125	22.914	22-23	2.51751259301644	99.6821147732976
LC0700763	22.914	22-23	2.59204344962936	99.5879396984925
LC0727757	22.914	22-23	2.07631268797686	99.4773869346734
LC0878153	22.914	22-23	1.82269101077605	95
LC0513635	22.915	22-23	2.28368559014116	99.3773641750075
LC0691466	22.915	22-23	2.16506617838976	98.9685543015974
LC0739022	22.915	22-23	2.34228447422575	99.5811553411071
LC0718431	22.915	22-23	2.27295494484817	99.5879396984925
LC0488475	22.915	22-23	2.87438323500017	99.4777893080708
LC0342669	22.915	22-23	1.28645646974698	97.1395115423218
LC0595935	22.915	22-23	1.70139526901392	97.8544651225064
LC0855830	22.915	22-23	2.24713822610089	99.5778045838359
LC0417717	22.915	22-23	2.61519226737397	99.5851455336233
LC0754085	22.915	22-23	1.76930346018908	95.6909261493097
LC0169202	22.915	22-23	2.275794914631	99.5884911341586
LC0230232	22.915	22-23	1.72965066833592	98.8725326196052
LC0573133	22.915	22-23	2.46325077339278	99.5879396984925
LC0681684	22.915	22-23	2.11885969540959	99.5845896147404
LC0705866	22.915	22-23	1.77887447200274	99.4740368509213
LC0386278	22.915	22-23	1.47567118832443	95
LC0659618	22.915	22-23	1.56205482965638	96.9507296826884
LC0725558	22.915	22-23	1.20030318298158	95.0729682688446
LC0275976	22.915	22-23	1.82033284489941	98.98293743727
LC0673565	22.915	22-23	1.39427652676782	98.3029856741197
LC0934661	22.915	22-23	2.20322332529091	99.5778045838359
LC0218586	22.915	22-23	1.99607365448528	99.3777183004349
LC0273738	22.915	22-23	1.64443858946784	99.2673134827702
LC0491415	22.915	22-23	2.39215154497882	99.6819870786329
LC0472186	22.915	22-23	2.16640050857507	99.3773641750075
LC0485182	22.915	22-23	1.90735760813117	99.5785389349746
LC0642139	22.915	22-23	2.47928731647617	99.5879396984925
LC0140925	22.915	22-23	2.48385820080591	99.5884911341586
LC0167361	22.915	22-23	2.36917873663727	99.5884911341586
LC0465321	22.915	22-23	1.3386556655787	98.1622200649416
LC0800743	22.915	22-23	1.94121318758532	98.7780381653833
LC0904051	22.915	22-23	2.70752759612027	99.5845060983782
LC0150573	22.915	22-23	1.66567478099389	99.2670928014457
LC0163955	22.915	22-23	1.88029899142575	99.4747407159585
LC0724526	22.915	22-23	1.82542611776782	98.9690721649485
LC0522362	22.915	22-23	2.3295809157419	99.6819870786329
LC0761377	22.915	22-23	1.74201774714014	98.3130271790066
LC0836997	22.915	22-23	2.23552844690755	99.5845060983782
LC0161503	22.915	22-23	1.8318697742805	99.2639678822349
LC0412578	22.915	22-23	1.8147801457458	99.5884911341586
LC0420788	22.915	22-23	1.95491755373496	99.5851455336233
LC0532084	22.915	22-23	2.67350011850585	99.6819870786329
LC0253011	22.916	22-23	1.96118370981244	99.3743726998996
LC0739136	22.916	22-23	2.33573864700505	99.5878568556494
LC0142118	22.916	22-23	1.87644878687834	99.3777183004349
LC0574784	22.916	22-23	2.51612534389872	99.5879396984925
LC0674857	22.916	22-23	1.35640832703898	97.4020756611985
LC0755232	22.916	22-23	2.64410363011578	99.4769664051499
LC0716182	22.916	22-23	2.18361144921843	99.4740368509213
LC0229824	22.916	22-23	1.68833081811227	99.367681498829
LC0431524	22.916	22-23	2.53305993328411	99.5951823352292
LC0579445	22.916	22-23	2.50216755831029	99.5879396984925
LC0668674	22.916	22-23	2.42208073094488	99.4740368509213
LC0281636	22.916	22-23	1.98753220272984	98.474406155905
LC0552102	22.916	22-23	2.9690616221664	99.4777893080708
LC0807436	22.916	22-23	2.2382217936778	99.3600053612116
LC0224417	22.916	22-23	1.83708315082319	99.5884911341586
LC0549672	22.916	22-23	2.54984894430493	99.5882569544405
LC0833893	22.916	22-23	1.502836638621	98.3456682629517
LC0934970	22.916	22-23	2.62636090090768	99.5778045838359
LC0158261	22.916	22-23	2.00766244653728	99.5852287931496
LC0274600	22.916	22-23	2.30137729234934	99.5851455336233
LC0627404	22.916	22-23	2.64121623358033	99.5879396984925
LC0727625	22.916	22-23	2.38239530867041	99.4737724149489
LC0895942	22.916	22-23	1.97025386959479	99.4735077129443
LC0376405	22.916	22-23	2.11680691596234	99.3777183004349
LC0826298	22.916	22-23	1.80427576712909	99.2628334003485
LC0493127	22.916	22-23	2.68219021898412	99.6819870786329
LC0761995	22.916	22-23	1.51161602056914	98.6177279742334
LC0128304	22.916	22-23	1.80325221143046	99.2639678822349
LC0144708	22.916	22-23	1.37803432245733	99.0933422549348
LC0939080	22.916	22-23	2.64321572395767	99.5845060983782
LC0987379	22.916	22-23	1.69923050288341	95
LC0259636	22.916	22-23	1.20601587676334	98.6517229842757
LC0372900	22.916	22-23	2.20895167500782	99.5884911341586
LC0424019	22.916	22-23	2.75941852587125	98.6048845767815
LC0450411	22.916	22-23	2.04450056237064	99.4777893080708
LC0464879	22.916	22-23	2.11058971029925	99.4744418036354
LC0587536	22.916	22-23	1.39967372148104	98.520403039534
LC0643955	22.916	22-23	2.13943827415817	99.3668341708543
LC0678669	22.916	22-23	2.14407580619855	99.5879396984925
LC0714149	22.916	22-23	1.82340901489254	99.4740368509213
LC0950394	22.916	22-23	2.1964249139492	99.587732528909
LC0195020	22.916	22-23	1.76663588631027	98.7587822014052
LC0251684	22.916	22-23	2.23070431361257	99.5851455336233
LC0516187	22.916	22-23	3.00026049854739	99.5882569544405
LC0100959	22.916	22-23	2.66519624021203	99.6821679491469
LC0148089	22.916	22-23	1.48742121135947	98.1900301104048
LC0244653	22.916	22-23	2.17707454591008	99.6821679491469
LC0729051	22.916	22-23	1.4983105537896	98.8503435562259
LC0779972	22.916	22-23	2.2106127663529	99.3734083902962
LC0139215	22.916	22-23	1.17405980772503	95
LC0271259	22.916	22-23	1.83007516642975	99.3743726998996
LC0468032	22.916	22-23	2.00341744520219	99.3740166705721
LC0534993	22.916	22-23	2.36696432031592	99.3773641750075
LC0675939	22.916	22-23	2.2105325370694	99.4740368509213
LC0746228	22.916	22-23	1.47055748521727	99.0485762144054
LC0973876	22.916	22-23	2.31226200598335	99.4740368509213
LC0999141	22.916	22-23	2.18585366993414	99.5844225484282
LC0727509	22.916	22-23	2.13468699255685	99.4739311084305
LC0347577	22.917	22-23	2.12665082066748	99.3777183004349
LC0853072	22.917	22-23	2.07188200730613	99.3734083902962
LC0974008	22.917	22-23	2.13738576433397	99.4638249388425
LC0100497	22.917	22-23	1.10585067438514	96.2517988019143
LC0157957	22.917	22-23	1.00902574208691	95
LC0647737	22.917	22-23	2.1933750806157	99.4740368509213
LC0741857	22.917	22-23	1.6368889069838	98.5189652861547
LC0824493	22.917	22-23	1.89591954531002	99.4739311084305
LC0904912	22.917	22-23	2.55961939322544	99.5845060983782
LC0979883	22.917	22-23	2.01861729251944	99.5811553411071
LC0140188	22.917	22-23	1.54826654517075	98.7587822014052
LC0376656	22.917	22-23	2.30308801052805	99.5851455336233
LC0676386	22.917	22-23	2.31498314503912	98.9380234505863
LC0740268	22.917	22-23	1.72908375704361	98.5572255883239
LC0865932	22.917	22-23	1.90036712865647	99.2658151463341
LC0959689	22.917	22-23	2.41249414725063	99.3733873940288
LC0256331	22.917	22-23	2.08314414314305	99.4780863164938
LC0747192	22.917	22-23	2.182129214053	99.4739311084305
LC0877203	22.917	22-23	2.39536134494108	99.5843389648699
LC0152294	22.917	22-23	1.92783213286658	99.4747407159585
LC0377609	22.917	22-23	2.04151111295932	99.5883258584912
LC0763600	22.917	22-23	2.29050206145352	99.3735343383585
LC0852894	22.917	22-23	2.06695919786712	99.4739311084305
LC0898224	22.917	22-23	2.11481107383806	99.3667068757539
LC0207932	22.917	22-23	1.55545721720465	98.5480093676815
LC0544791	22.917	22-23	2.85177185820262	99.6853345830683
LC0657322	22.917	22-23	2.28512955463006	99.4737724149489
LC0453169	22.917	22-23	2.31367743860132	99.3740166705721
LC0710093	22.917	22-23	2.42191637487195	99.3767591475674
LC1036762	22.917	22-23	1.81769755476302	96.1671189734312
LC0546251	22.917	22-23	2.66019170434962	99.6818166594098
LC0637930	22.917	22-23	2.58247245293485	99.5879396984925
LC0761828	22.917	22-23	1.84849701809037	99.3734083902962
LC0788886	22.917	22-23	1.63002085111341	99.0682084799732
LC0855540	22.917	22-23	1.23653726148869	95
LC0936401	22.917	22-23	2.49764826699423	99.5845060983782
LC0968969	22.917	22-23	2.85260806722412	99.5878568556494
LC0099542	22.917	22-23	2.27946160925767	99.5884911341586
LC0205486	22.917	22-23	1.03742649794062	95
LC0195106	22.917	22-23	1.87823446867504	99.367681498829
LC0355737	22.917	22-23	1.94245452634248	99.2673134827702
LC0375541	22.917	22-23	2.39081150978694	99.5884911341586
LC0415890	22.917	22-23	2.35005409357903	99.5884911341586
LC0609464	22.917	22-23	2.17926446433903	99.5845060983782
LC0721975	22.917	22-23	1.51054501020661	99.3732193732194
LC0822961	22.917	22-23	2.366833708239	99.4739311084305
LC0858711	22.917	22-23	2.42527330461063	99.3667068757539
LC0253918	22.917	22-23	2.01990519980461	99.5884911341586
LC0624201	22.917	22-23	2.58790169848342	99.5879396984925
LC0222808	22.917	22-23	1.96018527660461	99.3743726998996
LC0825523	22.917	22-23	2.03921576590395	99.3331993030425
LC0825074	22.917	22-23	2.05319372760087	99.4670688788336
LC0532160	22.917	22-23	2.6164545076015	99.6786395741974
LC0541010	22.917	22-23	2.61515012945302	99.6817420435511
LC0612652	22.917	22-23	2.60190796165255	99.5678391959799
LC0683546	22.917	22-23	1.85442750578786	99.2661841576196
LC0429505	22.917	22-23	1.84522210642901	99.2506105516711
LC0439579	22.917	22-23	1.45924166487808	97.3964259420387
LC0564392	22.917	22-23	2.31262158258698	99.4773869346734
LC0615289	22.917	22-23	1.99427314897317	99.5879535023952
LC0939637	22.917	22-23	2.59975210926969	99.5878568556494
LC0948381	22.917	22-23	1.97326643610853	99.3666432090077
LC0147498	22.917	22-23	2.01211983580451	99.4780863164938
LC0180053	22.917	22-23	1.81809386914664	99.2673134827702
LC0494119	22.917	22-23	2.36464478532991	99.5916044588759
LC0582385	22.918	22-23	1.88632148655948	99.2870531530325
LC0772986	22.918	22-23	2.44404479591808	99.5879396984925
LC0912182	22.918	22-23	2.32907229075473	99.4739311084305
LC0229154	22.918	22-23	2.07892783368072	99.4846913167141
LC0531412	22.918	22-23	2.30608174565798	99.5715194322632
LC0895048	22.918	22-23	2.18517371235734	99.587732528909
LC0356147	22.918	22-23	2.29203443599474	99.5884911341586
LC0415822	22.918	22-23	1.62469453127208	99.2673134827702
LC0813971	22.918	22-23	1.82295224054748	95
LC0848746	22.918	22-23	1.3912880485953	95.5225879910251
LC1041966	22.918	22-23	2.09064595757331	99.3667705297015
LC0437884	22.918	22-23	2.06766588197425	99.3740166705721
LC0183978	22.918	22-23	2.48327340758298	99.4779291188381
LC0248485	22.918	22-23	1.74012573696573	99.2639678822349
LC0357870	22.918	22-23	2.28345953637699	99.3777183004349
LC0500437	22.918	22-23	2.57926899576177	99.3740166705721
LC0826185	22.918	22-23	2.43332171163078	99.4739311084305
LC0585107	22.918	22-23	2.75287013919886	99.6817420435511
LC0730265	22.918	22-23	1.13545069934551	95
LC0523295	22.918	22-23	1.58759872972124	99.1564288822683
LC0782196	22.918	22-23	1.49276038902684	95.3793057230934
LC1041780	22.918	22-23	2.31245240715244	99.4739311084305
LC0260972	22.918	22-23	1.30254737248749	98.655068584811
LC0806234	22.918	22-23	2.43684616246182	99.3734083902962
LC0823984	22.918	22-23	1.8608767964033	99.1556091676719
LC0922631	22.918	22-23	2.4567910085419	99.0793130001004
LC0521261	22.918	22-23	2.26448725578069	99.3773641750075
LC0852144	22.918	22-23	2.10112817583876	99.2594826430773
LC0240732	22.918	22-23	1.502836638621	99.2639678822349
LC0254812	22.918	22-23	1.55364033623135	99.073268651723
LC0257103	22.918	22-23	1.96689229586714	99.3643358982937
LC0580838	22.918	22-23	2.64495038105721	99.5912897822446
LC0872807	22.918	22-23	1.74927240829842	99.2663316582915
LC0940577	22.918	22-23	2.5196048849304	99.5845060983782
LC0396158	22.918	22-23	2.52829951237382	99.5884911341586
LC0739497	22.918	22-23	2.64817454227904	99.584018249522
LC0971263	22.918	22-23	2.4980071310391	99.5843389648699
LC0550267	22.918	22-23	1.99488879536491	99.4777893080708
LC0883615	22.918	22-23	2.41065915669137	99.4771241830065
LC0151374	22.918	22-23	1.66857226918456	98.7721646035463
LC1014367	22.918	22-23	2.4983105537896	99.5878982812343
LC1021738	22.918	22-23	2.0500315623684	99.5878568556494
LC0399180	22.918	22-23	2.35964579267454	99.6852186725604
LC0411037	22.918	22-23	2.40940894997486	99.4780863164938
LC0473803	22.918	22-23	2.25261034056737	99.3740166705721
LC0641124	22.918	22-23	2.40989932478021	99.5861790532584
LC0874916	22.918	22-23	2.14980393822702	99.2659627953746
LC0227338	22.918	22-23	2.15207420276823	99.5884911341586
LC0413984	22.918	22-23	1.8968567727372	99.2639678822349
LC0495657	22.918	22-23	2.25849361139391	99.5715194322632
LC0522515	22.918	22-23	1.50474263627169	99.1564288822683
LC0795304	22.918	22-23	1.73319726510657	95
LC0817859	22.918	22-23	1.86964234465159	97.9822356292945
LC0845519	22.918	22-23	1.43280900503317	97.489119517911
LC0175412	22.919	22-23	1.47813342810052	99.156202913109
LC0208993	22.919	22-23	1.38453261549425	97.0190699230512
LC0435012	22.919	22-23	2.5289552454146	99.5884911341586
LC0460271	22.919	22-23	1.42829681398288	96.113937608783
LC0277942	22.919	22-23	1.49899936358015	97.7216460354634
LC0372939	22.919	22-23	2.24767872957066	99.5884911341586
LC0712721	22.919	22-23	2.55293576613611	99.4740368509213
LC0713488	22.919	22-23	2.76310589720691	99.5845896147404
LC0151675	22.919	22-23	2.02530586526477	99.4747407159585
LC0565581	22.919	22-23	2.77219697587063	99.4777893080708
LC0721927	22.919	22-23	1.5710096723093	99.1993299832496
LC0722916	22.919	22-23	1.9635517335741	98.284757118928
LC0757138	22.919	22-23	2.05053441954012	99.4773869346734
LC0189227	22.919	22-23	2.07265421733303	99.5851455336233
LC0217527	22.919	22-23	1.86740855652279	99.367681498829
LC0788958	22.919	22-23	2.53007156883738	99.4771241830065
LC0818372	22.919	22-23	1.9409644934928	98.6772043802954
LC0138926	22.919	22-23	1.65953590715422	99.2673134827702
LC0352524	22.919	22-23	1.93761817939382	99.3743726998996
LC0474647	22.919	22-23	1.22788670461367	95
LC0617576	22.919	22-23	1.07554696139253	95
LC0635189	22.919	22-23	2.1483558264494	99.5845896147404
LC0687143	22.919	22-23	2.69704616790849	99.5879396984925
LC0670827	22.919	22-23	2.05808422475093	99.3735343383585
LC0843727	22.919	22-23	2.47108625291478	99.4772818657017
LC1006225	22.919	22-23	2.35071308475223	99.5845478607565
LC0588953	22.919	22-23	2.37430833129982	99.5845896147404
LC0146472	22.919	22-23	1.76237842931196	99.4780863164938
LC0265035	22.919	22-23	2.82189983278098	99.5851455336233
LC0613485	22.919	22-23	1.92267356785855	99.4772818657017
LC0714560	22.919	22-23	2.35858199671851	99.4772643500988
LC0503552	22.919	22-23	2.46711952701598	99.3773641750075
LC0981744	22.919	22-23	1.83600745912553	99.1557788944724
LC0808570	22.919	22-23	2.61471797987283	99.5845060983782
LC0554697	22.919	22-23	1.90102217324808	99.2635490242025
LC0949407	22.919	22-23	2.61976096255208	99.5845060983782
LC0173442	22.919	22-23	1.89669152656288	99.367681498829
LC0245178	22.919	22-23	1.47407050321504	99.1567958241317
LC0277139	22.919	22-23	2.39901572564876	99.5884911341586
LC0438103	22.919	22-23	1.91892109009134	99.4737547764296
LC0568834	22.919	22-23	1.5327543789925	99.2668965286379
LC0917555	22.919	22-23	2.3859099947861	99.4737724149489
LC0927913	22.919	22-23	2.76917046992462	99.5778045838359
LC0591955	22.919	22-23	2.4874777564389	99.5879396984925
LC0717137	22.919	22-23	1.6564815157905	99.3735343383585
LC1029464	22.919	22-23	1.62107237114363	99.1525991425509
LC0140429	22.919	22-23	1.55315454816963	99.4780863164938
LC0229544	22.919	22-23	2.29620433046337	99.5884911341586
LC0243415	22.919	22-23	1.7356787259059	99.1569086651054
LC0247214	22.919	22-23	1.47407050321504	99.1569086651054
LC0421075	22.919	22-23	1.37712404234646	98.8223486115758
LC0478902	22.919	22-23	1.61752453488629	97.3588190004352
LC0572235	22.919	22-23	1.85485236241783	99.2629815745394
LC0893071	22.919	22-23	2.31386722036915	99.4672295938882
LC0342728	22.919	22-23	2.24696610655874	99.4780339277947
LC0571040	22.919	22-23	1.44232295574557	99.2663316582915
LC0408291	22.92	22-23	2.10591874028637	99.5717631314821
LC0592148	22.92	22-23	2.35493396655915	99.5912897822446
LC1036205	22.92	22-23	1.63103769653674	99.0685831071799
LC0442370	22.92	22-23	2.3295809157419	99.4777893080708
LC0864738	22.92	22-23	2.22185743541914	98.9688650820221
LC0142088	22.92	22-23	1.87273882747267	99.5885737222371
LC0149537	22.92	22-23	1.6341748717626	99.4779815285772
LC0931616	22.92	22-23	1.26717172840301	96.1365918982256
LC1002121	22.92	22-23	2.01485642004451	99.155694039602
LC0391678	22.92	22-23	1.57657168406529	98.7554366008699
LC0484321	22.92	22-23	2.03646919891546	99.3740166705721
LC0944072	22.92	22-23	2.1502343589579	99.5778045838359
LC0928901	22.92	22-23	2.24469760129671	99.4739311084305
LC0442867	22.92	22-23	2.13890239993359	99.5882569544405
LC0567742	22.92	22-23	2.35295391171009	99.5879396984925
LC0806523	22.92	22-23	1.32014628611105	97.5828590559089
LC0860916	22.92	22-23	1.44824241263444	98.3078675780726
LC0817621	22.92	22-23	2.58516734065099	99.5811553411071
LC0909215	22.92	22-23	2.15170685702258	99.1522584104007
LC1036145	22.92	22-23	1.4900990050633	98.4634954641315
LC0154890	22.92	22-23	1.30470589821277	96.3031114084978
LC0782836	22.92	22-23	1.73806671477747	98.6809507867426
LC0283426	22.92	22-23	1.9971241556592	98.8725326196052
LC0448574	22.92	22-23	2.25925930985236	99.4744418036354
LC0461080	22.92	22-23	2.1008528266573	99.6786395741974
LC0729825	22.92	22-23	1.3807537708039	98.6395925479158
LC0824678	22.92	22-23	2.16781928987713	99.4772818657017
LC0990189	22.92	22-23	1.65571454961871	98.5672681016302
LC0576050	22.92	22-23	1.33102217104183	97.2562814070352
LC0577976	22.92	22-23	2.19780415317341	99.2663316582915
LC0709713	22.92	22-23	2.31466760811751	99.376571141277
LC0765546	22.92	22-23	1.92854946700166	99.4772818657017
LC0947872	22.92	22-23	2.19997446253049	99.4772818657017
LC0948501	22.92	22-23	2.05315530296188	99.3734083902962
LC0994947	22.92	22-23	2.00638045854969	99.3730932984679
LC0161521	22.921	22-23	1.87244764778901	99.2639678822349
LC0661616	22.921	22-23	2.26014296908821	99.4773344054679
LC0661213	22.921	22-23	2.43384980712865	99.5879396984925
LC0673749	22.921	22-23	2.23497259840524	99.4740368509213
LC0233755	22.921	22-23	1.3727279408856	95.9718969555035
LC0475603	22.921	22-23	2.56791992813503	99.4744418036354
LC0722774	22.921	22-23	1.7056926965377	99.3732193732194
LC0794479	22.921	22-23	1.74577721788976	99.1557788944724
LC0830227	22.921	22-23	2.21162772316862	99.5845060983782
LC0899743	22.921	22-23	2.10625890986741	99.5842971604814
LC0126617	22.921	22-23	2.4379090355395	99.5884911341586
LC0505801	22.921	22-23	2.77345730932171	99.4777893080708
LC0516026	22.921	22-23	3.01249555778907	99.5882569544405
LC0618123	22.921	22-23	2.41818524293956	99.3768844221105
LC0704983	22.921	22-23	2.58929040272132	99.5843807608513
LC0945155	22.921	22-23	2.53946503235834	99.5845060983782
LC0124846	22.921	22-23	2.14338956899466	99.5884911341586
LC0245148	22.921	22-23	1.58297192910481	99.2639678822349
LC0915084	22.921	22-23	2.74006252778439	99.5870681841072
LC0410585	22.921	22-23	2.24603055119058	99.4735783261803
LC0590919	22.921	22-23	2.64452721195195	99.5845896147404
LC0875086	22.921	22-23	2.14912669974261	99.5845060983782
LC0897463	22.921	22-23	2.43911154215973	99.4772818657017
LC0140255	22.921	22-23	2.2626883443017	99.6855135496822
LC0769210	22.921	22-23	1.66661156841903	99.2628334003485
LC0186667	22.921	22-23	1.83359329399846	99.2639678822349
LC0468842	22.921	22-23	1.16286299332193	95.5884321863703
LC0926692	22.921	22-23	2.18887226077134	99.4772818657017
LC0146411	22.921	22-23	2.04249675743374	99.5884911341586
LC0253973	22.921	22-23	1.37839790094814	95.3395784543326
LC0374139	22.921	22-23	1.4983105537896	98.7721646035463
LC0544257	22.921	22-23	2.85870558937241	99.4811368125063
LC0873601	22.921	22-23	1.94669783724574	99.1555808732366
LC0202639	22.921	22-23	2.0068937079479	99.2673134827702
LC0276897	22.921	22-23	1.91561086266147	99.3743726998996
LC0174925	22.921	22-23	2.37055009649921	99.5851455336233
LC0347542	22.921	22-23	1.79406958398163	99.4747407159585
LC0804750	22.921	22-23	2.1581513253927	98.2308001608364
LC0666585	22.921	22-23	1.97533988460546	99.4773869346734
LC0211485	22.921	22-23	1.07664044367034	95.4820789130217
LC0396083	22.921	22-23	2.2653132025543	99.5884911341586
LC0519279	22.921	22-23	2.94432965509514	99.4777893080708
LC0692065	22.921	22-23	2.24373236455265	99.3768844221105
LC0869479	22.921	22-23	2.24338534537166	99.3734083902962
LC0217729	22.921	22-23	1.64256343710439	99.1535630645701
LC0273004	22.921	22-23	1.69478063601206	99.2673134827702
LC0494075	22.921	22-23	2.6165070214142	99.6819870786329
LC0959024	22.921	22-23	1.42586014507784	97.5858836134735
LC1016054	22.921	22-23	1.68151258663896	99.1524004154243
LC0925235	22.922	22-23	1.91561086266147	99.3667068757539
LC0937411	22.922	22-23	2.73776496145469	99.5878568556494
LC0546303	22.922	22-23	2.86433899041011	99.6817420435511
LC0775721	22.922	22-23	1.65253641859303	99.3734083902962
LC0544066	22.922	22-23	1.99215571104262	99.3740166705721
LC0956699	22.922	22-23	2.04083959468534	99.5845896147404
LC0400777	22.922	22-23	2.22047420612922	98.8725326196052
LC0632156	22.922	22-23	2.12681301004155	99.4740368509213
LC0713387	22.922	22-23	1.72484908762939	99.2629815745394
LC0724791	22.922	22-23	1.3451776165427	98.2494309813898
LC0760490	22.922	22-23	1.58994960132571	99.3668341708543
LC0485591	22.922	22-23	1.65253641859303	99.1564288822683
LC0486915	22.922	22-23	1.88201196162666	96.0905074307136
LC0834769	22.922	22-23	1.67815403801044	99.2661841576196
LC0438760	22.922	22-23	1.71163853823235	98.2793827201821
LC0845836	22.922	22-23	2.40984862202119	99.5778045838359
LC0165951	22.922	22-23	1.05614226205905	95
LC0777380	22.922	22-23	2.27383431800056	99.4739311084305
LC1035570	22.922	22-23	2.07928980609866	99.373471370657
LC0814648	22.922	22-23	1.77136697085778	99.1553544494721
LC0919009	22.922	22-23	1.07554696139253	95
LC0150347	22.922	22-23	1.70876072369032	99.220475075276
LC0147134	22.922	22-23	1.066698550423	95
LC0191463	22.922	22-23	2.48134228485248	99.5851455336233
LC0535210	22.922	22-23	1.91051768551727	99.2633270827752
LC0539738	22.922	22-23	2.63086500069473	99.4777893080708
LC0217724	22.922	22-23	1.54703589974001	99.2639678822349
LC0359975	22.922	22-23	2.46763769874789	99.5884911341586
LC0388116	22.922	22-23	2.06516875170575	99.5751087320174
LC0891065	22.922	22-23	2.38989225544206	99.4771241830065
LC0452680	22.922	22-23	2.68487227988963	99.4777893080708
LC0482895	22.922	22-23	1.71256552787331	99.2635490242025
LC0710057	22.922	22-23	2.19512442298668	99.5845896147404
LC0916873	22.922	22-23	1.9899834583014	98.8686571160798
LC0142962	22.922	22-23	2.29613845340872	99.5884911341586
LC0464897	22.922	22-23	1.80291048941904	99.3731983642824
LC0787959	22.922	22-23	2.21848298759364	99.4739311084305
LC0513818	22.922	22-23	1.76959884838745	98.7580758544505
LC0876062	22.922	22-23	2.32915371079282	99.5845060983782
LC0183943	22.922	22-23	2.11434405460982	99.5851455336233
LC0536161	22.922	22-23	2.56800213750461	99.4777893080708
LC0900736	22.922	22-23	2.38653463509048	99.4739311084305
LC0246316	22.922	22-23	2.20384846374623	99.5884911341586
LC0559372	22.922	22-23	2.21561112961285	99.6819870786329
LC0774020	22.922	22-23	2.05625673585014	99.5778045838359
LC0724023	22.923	22-23	1.44451320633404	98.2792099096083
LC0981906	22.923	22-23	1.68993010401822	99.2189595065701
LC0843116	22.923	22-23	2.64778382276198	99.5843807608513
LC0098225	22.923	22-23	1.25527250510331	98.1766477082636
LC0162162	22.923	22-23	1.25017594808392	95
LC0480431	22.923	22-23	2.62538448435654	99.5949519633113
LC0532196	22.923	22-23	2.39403119234873	99.675292069762
LC0568741	22.923	22-23	2.44345074988354	99.6817420435511
LC0891178	22.923	22-23	1.90864583890711	99.4739311084305
LC0165634	22.923	22-23	2.23124014894508	99.5884911341586
LC0233350	22.923	22-23	1.69957759139891	99.1067246570759
LC0934453	22.923	22-23	1.30102999566398	95
LC0192465	22.923	22-23	1.23754373814287	98.1264637002342
LC0278712	22.923	22-23	1.36567514045592	98.0127132820341
LC0342853	22.923	22-23	1.73583833431707	99.3673640167364
LC0449484	22.923	22-23	1.36229393796423	98.1631695381109
LC0718844	22.923	22-23	1.56820172406699	97.9448386664882
LC0950276	22.923	22-23	1.51851393987789	98.7579511215266
LC0356202	22.923	22-23	2.12531857812353	99.4780863164938
LC0401338	22.923	22-23	1.9821807455964	99.3743726998996
LC0873509	22.923	22-23	2.11467769101088	99.2661841576196
LC0148489	22.923	22-23	1.67209785793572	99.2639678822349
LC0493533	22.923	22-23	2.74499667403856	99.6819870786329
LC0610371	22.923	22-23	2.58479467683295	99.5879396984925
LC0162032	22.923	22-23	1.35179630689702	97.7756221568103
LC0757423	22.923	22-23	1.71163853823235	99.2661841576196
LC0207227	22.923	22-23	1.71020201465538	99.2639678822349
LC0343458	22.923	22-23	1.90757257879855	99.5884911341586
LC0494752	22.923	22-23	1.84035705920336	99.3773641750075
LC0580915	22.923	22-23	2.49768968952102	99.6817420435511
LC0868192	22.923	22-23	2.46936539876643	99.587732528909
LC0175224	22.923	22-23	1.98013977774575	99.2673134827702
LC0489019	22.923	22-23	2.00039068924991	97.5194992133365
LC0496823	22.923	22-23	2.19033169817029	99.3740166705721
LC0696486	22.923	22-23	2.25413703088547	99.5879396984925
LC0720444	22.923	22-23	1.8685268867682	99.3732193732194
LC0227319	22.923	22-23	1.90644279381703	99.4780863164938
LC0362210	22.923	22-23	1.46284703583167	97.3502843760455
LC0818267	22.923	22-23	1.80297885533526	98.346166722464
LC0686860	22.923	22-23	2.1502343589579	99.4771241830065
LC0495350	22.923	22-23	2.23817160363015	99.5882569544405
LC0620323	22.923	22-23	2.83133217014925	99.5879396984925
LC0181865	22.923	22-23	1.35850591149024	98.1030444964871
LC0427936	22.923	22-23	2.70269757990167	99.5851455336233
LC0433568	22.923	22-23	2.08578989032799	99.5851455336233
LC0815710	22.923	22-23	2.2359322539863	99.5843807608513
LC0798663	22.923	22-23	2.23578087032756	99.4739311084305
LC0929641	22.923	22-23	2.81938598155507	99.5843807608513
LC0962917	22.923	22-23	1.81097139982221	99.4739311084305
LC0123306	22.924	22-23	2.02645154573824	99.5851455336233
LC0753749	22.924	22-23	1.8121108412031	99.3667068757539
LC0981693	22.924	22-23	2.24358367599819	99.2661841576196
LC0218577	22.924	22-23	1.71163853823235	99.2639678822349
LC0174409	22.924	22-23	1.71045586433542	99.1569086651054
LC0513922	22.924	22-23	2.6285523983808	99.4777893080708
LC0897016	22.924	22-23	2.57491054717519	99.5845060983782
LC1022788	22.924	22-23	2.04328366557057	99.5845478607565
LC0247613	22.924	22-23	1.52439612210384	98.7955838072934
LC0619958	22.924	22-23	2.46643755970961	99.4740368509213
LC0270030	22.924	22-23	2.31291748111637	99.4747407159585
LC0418244	22.924	22-23	2.10883552793461	99.4780863164938
LC0498236	22.924	22-23	2.26311507618134	99.2668965286379
LC0276034	22.924	22-23	1.08919836680515	95
LC0650538	22.924	22-23	2.1603484607611	99.5846313603323
LC0728521	22.924	22-23	1.76185269446638	99.2628581001843
LC0364866	22.924	22-23	2.21866677149587	99.3777183004349
LC0547536	22.924	22-23	2.69485079100485	99.4744418036354
LC0771109	22.924	22-23	2.02106519720257	99.3735343383585
LC0178595	22.924	22-23	1.01911629044707	95
LC0258210	22.924	22-23	2.30830824299823	99.5918367346939
LC0127054	22.924	22-23	2.02333478253831	98.4310708192553
LC1028118	22.924	22-23	2.16660770308391	99.447347266881
LC0694898	22.924	22-23	2.36722542668583	99.5842135264729
LC0877258	22.924	22-23	2.11112803634512	99.3732193732194
LC0935350	22.924	22-23	2.28200999934205	99.5845060983782
LC0130430	22.924	22-23	1.60238559010511	99.1000334560053
LC0347195	22.924	22-23	1.8980117387975	99.4780863164938
LC0707988	22.924	22-23	2.03550978508956	99.4740368509213
LC0793965	22.924	22-23	2.38778122690604	99.5845060983782
LC0207175	22.924	22-23	1.78632543439007	99.2639678822349
LC0449284	22.924	22-23	2.38406653807595	99.584909450005
LC0731076	22.924	22-23	2.37796157021964	99.5845896147404
LC0865809	22.924	22-23	2.71947216119797	99.5811553411071
LC0275163	22.924	22-23	1.83448428533481	99.4747407159585
LC0843954	22.924	22-23	1.63488014076653	98.8251439282367
LC0134440	22.925	22-23	2.16235527355208	99.5884911341586
LC0422926	22.925	22-23	1.20330491613848	95.3684492336524
LC0735853	22.925	22-23	1.17897694729317	95
LC0868577	22.925	22-23	2.4096457517702	99.5843807608513
LC0998200	22.925	22-23	2.673177630571	99.4739839849901
LC0794570	22.925	22-23	1.95090008936639	99.3734083902962
LC0802308	22.925	22-23	1.73351825143449	99.2594826430773
LC0165730	22.925	22-23	2.56716757717702	99.5851455336233
LC0697655	22.925	22-23	2.37265429420373	99.587732528909
LC0394707	22.925	22-23	2.41509025767112	99.6821679491469
LC0399001	22.925	22-23	1.89287340688877	99.3743726998996
LC0531279	22.925	22-23	2.54978771829128	99.6819870786329
LC0769057	22.925	22-23	1.58838376837873	98.5666923411808
LC0163927	22.925	22-23	2.18878791263747	99.5851455336233
LC0522033	22.925	22-23	1.8608767964033	99.2635490242025
LC0704996	22.925	22-23	2.55225440523581	99.5878568556494
LC0764750	22.925	22-23	1.84048248721344	99.3734083902962
LC1035325	22.925	22-23	2.1481088577297	96.5661641541039
LC0414277	22.925	22-23	2.04956686916465	99.2673134827702
LC0438076	22.925	22-23	1.81703622605003	99.3740166705721
LC0440122	22.925	22-23	2.33344727449675	99.5709593081719
LC0694943	22.925	22-23	1.34380233316166	99.2596314907873
LC0150935	22.925	22-23	2.07364504551315	99.5751087320174
LC0784695	22.925	22-23	2.05399986069307	99.3667068757539
LC0900694	22.925	22-23	2.23595747946662	99.5845060983782
LC0993183	22.925	22-23	2.3450991461329	99.3734083902962
LC0095945	22.925	22-23	1.01325866528352	95
LC0226364	22.925	22-23	2.1957059747471	99.4747407159585
LC0397994	22.925	22-23	1.32715451240943	95
LC0413964	22.925	22-23	1.91270020819086	99.5884911341586
LC0693568	22.925	22-23	2.54035450545178	99.5912897822446
LC0836243	22.925	22-23	2.13277182930962	99.4672295938882
LC0499251	22.925	22-23	1.72148085477005	99.1028688113012
LC0507962	22.925	22-23	1.85865748409081	99.2668965286379
LC0579209	22.925	22-23	1.91099771631064	99.07202680067
LC0144240	22.925	22-23	1.95288926491093	99.491468718635
LC0490230	22.925	22-23	2.54101729284566	99.4777893080708
LC0717363	22.925	22-23	2.11806622171401	99.3668341708543
LC0739073	22.925	22-23	2.43407365378505	99.5845060983782
LC0826804	22.925	22-23	1.30920417967041	95
LC0604431	22.925	22-23	2.37560875224552	99.5879396984925
LC0643945	22.925	22-23	2.17906322239498	99.4740368509213
LC0422627	22.925	22-23	2.57737689191701	99.5884911341586
LC0527818	22.925	22-23	2.97607932050605	99.5916044588759
LC0927119	22.925	22-23	2.25210024883279	99.5845896147404
LC0129799	22.925	22-23	1.8747716371843	99.4747407159585
LC0190646	22.925	22-23	1.60766943668824	99.2638940007361
LC0708357	22.925	22-23	1.73295636957562	98.5058626465662
LC0447255	22.925	22-23	2.5729877081982	99.6853345830683
LC0099818	22.926	22-23	1.83416628394262	98.6617597858816
LC0662562	22.926	22-23	1.9895388033205	99.2663316582915
LC0816183	22.926	22-23	1.73183042028816	99.3732193732194
LC0826232	22.926	22-23	2.26766443173886	99.5845060983782
LC0370004	22.926	22-23	2.60771230668304	99.588394739484
LC0491520	22.926	22-23	1.24353410183206	95.9298433525238
LC0542428	22.926	22-23	2.289923239524	99.4771066568345
LC0149220	22.926	22-23	1.72932680964686	99.1569086651054
LC0618474	22.926	22-23	2.35401234566722	99.5879396984925
LC0733879	22.926	22-23	2.39508165117395	99.2594826430773
LC0751997	22.926	22-23	2.25642908230325	99.5845060983782
LC0553901	22.926	22-23	2.60196226407481	99.1631238911392
LC0655367	22.926	22-23	2.97928881302995	99.5879396984925
LC1029851	22.926	22-23	1.16613397030511	95
LC0093989	22.926	22-23	1.8842287696326	99.2639678822349
LC0692117	22.926	22-23	2.07327833563583	98.9145728643216
LC0720369	22.926	22-23	1.91328390176042	98.7582005623243
LC0910503	22.926	22-23	2.50105926221775	99.5778045838359
LC0241933	22.926	22-23	2.14166921696621	99.4780863164938
LC0596080	22.926	22-23	2.74186039406526	99.5845896147404
LC0898807	22.926	22-23	2.12476498406271	99.2663316582915
LC0456642	22.926	22-23	2.04261488458852	98.9222118088097
LC0777089	22.926	22-23	2.08439751914115	99.5845060983782
LC0157546	22.926	22-23	1.99321572047414	99.5884911341586
LC0613801	22.926	22-23	1.01994668167884	95
LC0846161	22.926	22-23	1.56655533088306	98.5666923411808
LC0378270	22.926	22-23	2.49112346701797	99.5851455336233
LC0519124	22.926	22-23	2.53842291092571	99.3672581185136
LC0803541	22.926	22-23	2.61152151063865	99.4739311084305
LC0129423	22.926	22-23	1.87163130453755	99.5884911341586
LC0225007	22.926	22-23	2.50501424008411	99.5884911341586
LC0626568	22.926	22-23	2.21136085915512	99.4740368509213
LC0161218	22.926	22-23	1.67933703052079	99.1569086651054
LC0130012	22.926	22-23	2.39553606211844	99.5851871675643
LC0556181	22.926	22-23	1.61531865661148	98.8685435008201
LC0617919	22.926	22-23	1.89103541531531	99.2663316582915
LC0240027	22.926	22-23	1.99215571104262	99.3743726998996
LC0362534	22.926	22-23	1.67559505638675	99.2673134827702
LC0231816	22.926	22-23	2.04233920456355	99.2639678822349
LC0232687	22.926	22-23	2.54633286831919	99.5884911341586
LC0860759	22.926	22-23	1.85503431667588	99.3732823915812
LC0095257	22.926	22-23	1.50555693866382	99.2673134827702
LC0506750	22.926	22-23	2.52944318793865	99.584909450005
LC0648851	22.926	22-23	1.60841905131729	99.1557788944724
LC0783578	22.926	22-23	2.08820698813454	99.3700576330251
LC0348151	22.926	22-23	2.03314217706062	99.2639678822349
LC0438999	22.926	22-23	1.24254142829838	95
LC0522931	22.926	22-23	1.71916549408921	98.1287450205871
LC0646104	22.926	22-23	2.24632620751237	99.3768844221105
LC0193925	22.927	22-23	1.22427401429426	95
LC0368316	22.927	22-23	2.42453863715405	99.367681498829
LC0396167	22.927	22-23	2.54321101874001	99.5884911341586
LC0408663	22.927	22-23	1.90998369493984	98.7587822014052
LC0781564	22.927	22-23	2.14795443093082	99.3667068757539
LC0820646	22.927	22-23	2.45897005162875	99.587732528909
LC0548618	22.927	22-23	2.64997706158958	99.6814752724225
LC0588183	22.927	22-23	2.51100051237332	99.6817420435511
LC0903832	22.927	22-23	2.35162239973637	99.5845060983782
LC0797573	22.927	22-23	2.20598885075245	99.4739311084305
LC0240384	22.927	22-23	1.3151303171836	98.7587822014052
LC0246075	22.927	22-23	1.86829168801786	99.5851455336233
LC0623673	22.927	22-23	2.5765025967334	99.5879396984925
LC0628673	22.927	22-23	2.09864372581706	99.5879396984925
LC0904059	22.927	22-23	2.41858299406699	99.5845060983782
LC0967726	22.927	22-23	1.18012587516405	95
LC0367652	22.927	22-23	2.17747878254232	99.5851455336233
LC0408524	22.927	22-23	1.93308216236979	99.4747407159585
LC0498945	22.927	22-23	2.43197456370866	98.9251272435039
LC0916622	22.927	22-23	1.73543920325148	99.2629074948906
LC0141541	22.927	22-23	1.87575557925805	99.2673134827702
LC0413636	22.927	22-23	2.00595228688738	99.5717631314821
LC0695255	22.927	22-23	2.30489964033287	99.4740368509213
LC0174313	22.927	22-23	2.36754227352058	99.2706590833054
LC0488054	22.927	22-23	2.36231279532651	99.3773641750075
LC0821754	22.927	22-23	2.08217477548467	99.5845060983782
LC0972704	22.927	22-23	2.06250677520868	99.5878982812343
LC0983914	22.927	22-23	2.43627399032605	99.5844504021448
LC0282644	22.927	22-23	1.74303915480493	99.5851455336233
LC0431561	22.927	22-23	2.32058243947355	99.5882569544405
LC0560241	22.927	22-23	2.00787574376759	99.3735343383585
LC0937940	22.927	22-23	2.46278719092571	99.3667068757539
LC0920700	22.927	22-23	2.05743786821294	98.8720042843754
LC0935146	22.927	22-23	2.02296420651799	98.1553398058252
LC0815451	22.927	22-23	1.37069809257558	95.1054569802477
LC0901155	22.927	22-23	1.41497334797082	97.57878168849
LC0167417	22.927	22-23	2.33851625478837	99.5884911341586
LC0197262	22.927	22-23	2.01694981309756	99.5884911341586
LC0766990	22.927	22-23	1.62551822897164	98.7582005623243
LC0862753	22.927	22-23	2.32279796834639	99.5845060983782
LC0877187	22.927	22-23	1.94600988476576	99.4705803511594
LC1009897	22.927	22-23	1.91179659043725	99.373471370657
LC0275814	22.927	22-23	1.40380661054742	98.3472733355637
LC0670577	22.927	22-23	1.99602982841108	99.4740368509213
LC0841547	22.927	22-23	2.68964621661544	99.3061840120664
LC0862564	22.927	22-23	2.6486917047856	99.5845060983782
LC0980472	22.927	22-23	2.76164222219881	99.5842971604814
LC0220077	22.928	22-23	1.93363911252493	99.5875389825962
LC0354099	22.928	22-23	2.26890544121201	98.869300505135
LC0797572	22.928	22-23	1.9565525919174	99.4740368509213
LC0458804	22.928	22-23	2.63791980825802	99.6819870786329
LC0604212	22.928	22-23	2.27902780562272	99.5845896147404
LC0855456	22.928	22-23	1.99440514668917	99.3732193732194
LC0500079	22.928	22-23	2.27827332579817	99.3740166705721
LC0839820	22.928	22-23	2.66677997576887	99.4672295938882
LC0549999	22.928	22-23	2.08972853307474	99.5882569544405
LC0123761	22.928	22-23	2.05679054827438	98.8691870190699
LC0173182	22.928	22-23	2.64051125021359	99.5884911341586
LC0392420	22.928	22-23	1.32919441508845	97.6814988290398
LC0434103	22.928	22-23	1.81564414913197	99.5851455336233
LC0436154	22.928	22-23	1.49954962590515	98.2059177935467
LC0881850	22.928	22-23	2.4196088349081	99.5845060983782
LC0983408	22.928	22-23	2.36257671246054	99.5845060983782
LC0277719	22.928	22-23	1.25115134317535	97.6279692204751
LC0400743	22.928	22-23	1.48897352472651	95
LC0447777	22.928	22-23	2.30756021462174	99.2668965286379
LC0780393	22.928	22-23	2.54586354765264	99.5778045838359
LC1044323	22.928	22-23	2.46381836152943	99.4739839849901
LC0284853	22.928	22-23	2.32831843089382	99.5884911341586
LC0484186	22.928	22-23	2.33986864058465	99.3773641750075
LC0724115	22.928	22-23	1.42748610909579	98.5607176328826
LC0228346	22.928	22-23	1.78139630519679	99.5884911341586
LC0643943	22.928	22-23	2.00380507356503	99.3668341708543
LC0917649	22.928	22-23	2.19683914583311	99.5843807608513
LC0469925	22.928	22-23	2.31458342620566	99.2635490242025
LC0797236	22.928	22-23	1.87783189149289	99.4772818657017
LC0129626	22.928	22-23	1.51348395670426	99.2639678822349
LC0955018	22.928	22-23	2.68481844173065	99.5845060983782
LC0652176	22.928	22-23	2.49633450599682	99.5845896147404
LC0478820	22.928	22-23	2.52982801884926	99.5882569544405
LC0195111	22.928	22-23	1.32283927268632	98.3472733355637
LC0386435	22.928	22-23	1.35044185653506	95.9752425560388
LC0505548	22.928	22-23	2.42370450887018	99.373890916396
LC0515763	22.928	22-23	2.16313154603495	99.3773641750075
LC0784721	22.928	22-23	1.85296769102882	99.2663316582915
LC1022717	22.928	22-23	2.29937653306035	99.4739839849901
LC0260409	22.928	22-23	1.81703622605003	99.073268651723
LC0406717	22.928	22-23	1.36623612371829	98.8056206088993
LC0714422	22.928	22-23	1.9971241556592	99.2630556392992
LC0760788	22.928	22-23	2.28400186786771	99.4739311084305
LC0395587	22.928	22-23	2.42078061954857	99.4747407159585
LC0659179	22.928	22-23	2.51672042191718	99.5845896147404
LC0823293	22.928	22-23	1.58871977960006	99.2661841576196
LC0933037	22.928	22-23	2.32151558146053	99.3667068757539
LC0501862	22.928	22-23	2.50543489059704	99.6819870786329
LC0667945	22.928	22-23	1.88024177589548	99.3768844221105
LC0719273	22.928	22-23	2.36509469548219	99.5845896147404
LC0256787	22.929	22-23	1.43184604569873	98.4208765473402
LC0374575	22.929	22-23	1.74390155048518	99.253931080629
LC0532112	22.929	22-23	2.32279796834639	99.6853345830683
LC0130357	22.929	22-23	2.10649687013897	99.4747407159585
LC0410628	22.929	22-23	2.09607536608511	99.3743726998996
LC0243640	22.929	22-23	2.21264031353483	99.5884911341586
LC0403521	22.929	22-23	1.88558735618966	99.5884911341586
LC0458867	22.929	22-23	2.51810577452962	99.6819870786329
LC0501452	22.929	22-23	1.97913846954681	99.2635490242025
LC0742826	22.929	22-23	2.10305074743596	99.4738782212392
LC0853923	22.929	22-23	2.76912613078504	99.4772818657017
LC0940318	22.929	22-23	2.27836484773769	99.4772818657017
LC0101785	22.929	22-23	1.76342799356294	99.2639678822349
LC0481476	22.929	22-23	1.69539410829111	99.2635490242025
LC0724910	22.929	22-23	2.22530928172586	99.3768844221105
LC0134373	22.929	22-23	1.85125834871908	99.4746352563245
LC0349756	22.929	22-23	1.54617236831694	98.6851789896286
LC0437529	22.929	22-23	1.81749926186776	99.0598862495818
LC0746466	22.929	22-23	2.23019337886905	99.5879396984925
LC0644913	22.929	22-23	2.3696610593783	99.3668341708543
LC0355826	22.929	22-23	2.25234322438009	99.4747407159585
LC0461576	22.929	22-23	2.50246808922949	99.6819870786329
LC0993701	22.929	22-23	1.19368102954128	95
LC0346435	22.929	22-23	1.95889819471077	99.5851455336233
LC0428258	22.929	22-23	1.44529276942597	98.6115757778521
LC0800270	22.929	22-23	1.96538987021512	99.2661841576196
LC1024693	22.929	22-23	1.61246596395314	99.1557788944724
LC0397853	22.929	22-23	1.79204131071208	98.7587822014052
LC0482968	22.929	22-23	2.08353845123014	99.3740166705721
LC0876238	22.929	22-23	2.50544845318723	99.5878568556494
LC0246047	22.929	22-23	2.24573469345659	99.5884911341586
LC0360244	22.929	22-23	2.44933952617497	99.4814319170291
LC0668524	22.929	22-23	1.94492660998622	99.5845896147404
LC0744027	22.929	22-23	1.19645254170339	96.6019417475728
LC0368587	22.929	22-23	1.94738470168474	99.3743726998996
LC0790972	22.929	22-23	1.66829271044822	98.8684298627385
LC0885159	22.929	22-23	1.73471984165568	99.3700576330251
LC1035675	22.929	22-23	2.05511063785415	99.3733453972722
LC0416735	22.93	22-23	1.68313713148301	99.3743726998996
LC0562139	22.93	22-23	2.55263171924408	99.3740166705721
LC0581693	22.93	22-23	2.58782317131896	99.5879396984925
LC0693256	22.93	22-23	2.60933823866221	99.4773869346734
LC1006974	22.93	22-23	1.86105624457687	99.4773344054679
LC0522104	22.93	22-23	2.45241517007587	99.3740166705721
LC0717699	22.93	22-23	2.24961410234458	99.376571141277
LC0773311	22.93	22-23	2.57170883180869	99.584464327603
LC0815301	22.93	22-23	1.9778607292647	98.9688650820221
LC0219156	22.93	22-23	1.04532297878666	95
LC0899209	22.93	22-23	2.1144775399288	99.4739311084305
LC0518878	22.93	22-23	2.73639650227664	99.4781736076267
LC0535986	22.93	22-23	2.69038216636225	99.5715194322632
LC0257627	22.93	22-23	1.79476679794082	99.4713951154232
LC0760903	22.93	22-23	1.54617236831694	98.7582005623243
LC0855954	22.93	22-23	1.66275783168157	99.3262946204123
LC0197754	22.93	22-23	1.79070728732768	99.5884911341586
LC0563678	22.93	22-23	2.41901348043581	99.2668965286379
LC0189234	22.93	22-23	1.70637635583969	99.4781910623495
LC0447633	22.93	22-23	1.7533532126415	99.5851455336233
LC1045403	22.93	22-23	1.97441957385229	99.4739839849901
LC0358438	22.93	22-23	2.0725072355288	99.3742261486464
LC0538264	22.93	22-23	2.77439286386118	99.4777893080708
LC0874765	22.93	22-23	2.02538779989041	99.3734083902962
LC0144260	22.93	22-23	1.6420686273415	98.464677548836
LC0708311	22.93	22-23	1.9850670331505	99.373471370657
LC0973211	22.93	22-23	2.13443212489584	99.2628334003485
LC0199092	22.93	22-23	1.52166101511207	99.3735553247797
LC0796695	22.93	22-23	1.95158034490339	99.3734083902962
LC0878291	22.93	22-23	2.30837229980631	99.5845060983782
LC0913933	22.93	22-23	1.85442750578786	98.7746903247405
LC0618128	22.93	22-23	2.32035403281767	99.5845896147404
LC0745924	22.93	22-23	2.15570032755932	99.4739311084305
LC0849894	22.93	22-23	1.74303915480493	98.7579511215266
LC0882240	22.93	22-23	2.09558774691874	99.3665158371041
LC1040517	22.93	22-23	2.14057088863295	99.5845478607565
LC0485101	22.931	22-23	2.00949338828754	99.3740166705721
LC0639213	22.931	22-23	2.41306494683741	99.4740368509213
LC0875530	22.931	22-23	2.21653535741836	99.2661841576196
LC0458644	22.931	22-23	1.95458016274376	99.2635490242025
LC0657198	22.931	22-23	2.06318318796758	99.5845896147404
LC0205838	22.931	22-23	1.66181268553726	99.367681498829
LC0709522	22.931	22-23	1.71575271682286	99.2629815745394
LC0262901	22.931	22-23	1.66614342729156	98.343227018144
LC0393972	22.931	22-23	1.34654855854847	99.1569086651054
LC0406735	22.931	22-23	1.16076856186113	95
LC0914771	22.931	22-23	2.67324214731804	99.5845060983782
LC0955906	22.931	22-23	1.52218331761869	96.9099430867091
LC0222193	22.931	22-23	2.42673892163663	98.8190030110405
LC0281815	22.931	22-23	1.223236273103	96.94881231181
LC0128542	22.931	22-23	2.42612070874662	99.6821679491469
LC0374486	22.931	22-23	1.9478746548977	99.2673134827702
LC0713229	22.931	22-23	2.5862721580894	99.6849338025809
LC0805369	22.931	22-23	2.56925683332861	99.5845060983782
LC0716945	22.931	22-23	1.96557795791053	99.4740368509213
LC0822178	22.931	22-23	1.79169064902012	98.8680888114933
LC0775087	22.931	22-23	1.123198075032	95
LC0175546	22.931	22-23	2.18477657825085	99.3743726998996
LC0512855	22.931	22-23	1.23223352111473	95
LC0723293	22.931	22-23	2.29384851573066	99.5845896147404
LC0218711	22.931	22-23	2.09534373187253	99.5884498276843
LC0402510	22.931	22-23	2.05869168281923	99.4747407159585
LC0561303	22.931	22-23	1.19645254170339	96.6160128531263
LC0809857	22.931	22-23	1.31132995230379	95
LC0539416	22.931	22-23	2.51578114902216	99.3773641750075
LC0562263	22.931	22-23	2.33673983349184	99.3773641750075
LC0657497	22.931	22-23	1.66114985724479	99.1557788944724
LC0100080	22.931	22-23	2.02160271602824	99.3743726998996
LC0159672	22.931	22-23	1.11727129565576	95
LC0537123	22.931	22-23	2.38376152448417	99.4777893080708
LC0604603	22.931	22-23	2.58155145789047	99.4773869346734
LC0760261	22.931	22-23	1.90595769909243	97.966090336416
LC0803244	22.931	22-23	2.56388434108017	99.5845060983782
LC0884970	22.931	22-23	2.5755111353529	99.4737724149489
LC0459625	22.932	22-23	2.75127910398334	99.4744418036354
LC0521736	22.932	22-23	2.35011228009836	99.4744418036354
LC0707518	22.932	22-23	1.35121634533934	98.1021555763824
LC0540931	22.932	22-23	2.38064531919092	99.6819870786329
LC0910927	22.932	22-23	2.09173728299166	99.5843807608513
LC0968348	22.932	22-23	2.73785233266436	99.5845060983782
LC0526318	22.932	22-23	1.70782556833223	95
LC0750657	22.932	22-23	2.19595497302352	99.5845060983782
LC0822409	22.932	22-23	2.05149981913274	99.2661841576196
LC0861305	22.932	22-23	1.63728954767817	99.1556091676719
LC0742143	22.932	22-23	2.1419825155528	99.5845478607565
LC0187540	22.932	22-23	1.18892848376085	96.4168618266979
LC0101248	22.932	22-23	1.92355485806755	99.3743726998996
LC0408479	22.932	22-23	1.6063813651106	99.2639678822349
LC0455719	22.932	22-23	1.84142204440236	99.3740166705721
LC0469041	22.932	22-23	2.31437290000933	99.2635490242025
LC0430145	22.932	22-23	2.27151634451163	99.5877187101964
LC0698657	22.932	22-23	2.73774112989203	99.5879396984925
LC0727336	22.932	22-23	1.33425264233423	98.2762083277547
LC0752396	22.932	22-23	1.93125440641641	99.2622401073105
LC0894760	22.932	22-23	2.72098574415374	99.5840601100228
LC1021215	22.932	22-23	1.76132632242146	99.2190118656566
LC0098843	22.932	22-23	1.75112507153558	99.2673134827702
LC0185734	22.932	22-23	2.40361804399288	99.5851455336233
LC0391738	22.932	22-23	2.21772076753082	99.5851455336233
LC0777000	22.932	22-23	1.74335295140956	99.2626110273169
LC0805540	22.932	22-23	1.02325245963371	95
LC0401353	22.932	22-23	1.72288061068694	99.4780863164938
LC0489511	22.932	22-23	2.17600439147225	99.2133364576708
LC0142433	22.932	22-23	2.37112330058195	99.5884911341586
LC0461987	22.932	22-23	2.27044590801796	99.4747407159585
LC0775286	22.932	22-23	2.10663278892012	99.1556091676719
LC0265568	22.932	22-23	1.30362797638389	95
LC0411105	22.932	22-23	1.99153617530003	99.4746176756015
LC0173743	22.932	22-23	2.32108036469724	99.5884911341586
LC0229893	22.932	22-23	1.6607706435277	99.2673134827702
LC0379770	22.932	22-23	1.96378782734556	99.3777183004349
LC0465793	22.932	22-23	1.4456042032736	98.7396929677549
LC0605252	22.932	22-23	1.502836638621	99.2663070789641
LC0624767	22.932	22-23	2.65426319953629	99.5879396984925
LC0800702	22.932	22-23	2.87220873468471	99.5875251509054
LC0095083	22.932	22-23	1.43584436598444	98.5078621612579
LC0266257	22.932	22-23	1.39304846641678	95
LC0589136	22.932	22-23	2.07477988233193	99.3740166705721
LC0776144	22.932	22-23	1.78347478758225	99.3734083902962
LC0282726	22.932	22-23	1.2771506139638	98.2469053195048
LC0604760	22.932	22-23	1.65089007785631	99.3735343383585
LC0738419	22.932	22-23	2.02362278987901	99.3667068757539
LC0266918	22.932	22-23	1.92443436354323	99.2673134827702
LC0413641	22.932	22-23	1.89817648349768	99.4780863164938
LC0476714	22.932	22-23	2.4338018249736	99.5916044588759
LC0491886	22.932	22-23	2.31668309419945	99.6853345830683
LC0747956	22.932	22-23	1.38614210893082	98.3562102443924
LC0442047	22.933	22-23	2.21434041031974	99.5851455336233
LC0763802	22.933	22-23	1.59217675739587	98.7144291931704
LC0866059	22.933	22-23	1.61151088712666	98.1486441245397
LC0195569	22.933	22-23	2.19033169817029	99.5851455336233
LC0540733	22.933	22-23	2.0623939372532	99.5882569544405
LC0727936	22.933	22-23	2.22328821909695	99.3735343383585
LC1008764	22.933	22-23	2.61293212708347	99.587691069992
LC0168178	22.933	22-23	1.7346398389877	97.7249916359987
LC0218148	22.933	22-23	1.97423527744303	99.367681498829
LC0225465	22.933	22-23	2.29440008490981	99.5883809651295
LC0548903	22.933	22-23	2.92233093738779	99.6819870786329
LC0409646	22.933	22-23	2.2822368086651	99.3743726998996
LC0431918	22.933	22-23	1.92158244039342	99.2673134827702
LC0729846	22.933	22-23	1.82046419057768	99.5843807608513
LC0976347	22.933	22-23	2.2881150252881	99.5845478607565
LC0992478	22.933	22-23	2.23396013849477	99.5845478607565
LC0222506	22.933	22-23	2.09359676860823	99.4747407159585
LC0704672	22.933	22-23	2.39209872716399	99.5879396984925
LC0408290	22.933	22-23	2.37934178299898	99.6821679491469
LC0759700	22.933	22-23	1.89514618937599	99.1557788944724
LC0745612	22.933	22-23	1.99259769610204	99.3667068757539
LC1033139	22.933	22-23	1.9977357765979	99.3730722810782
LC0635765	22.933	22-23	2.45313479655685	99.5845896147404
LC0761251	22.933	22-23	1.62818450807341	98.4566454636759
LC0899760	22.933	22-23	2.34742759861854	99.4739311084305
LC0285542	22.933	22-23	1.84892771322708	99.1569086651054
LC0356831	22.933	22-23	2.50514997831991	99.5851455336233
LC0423346	22.933	22-23	2.25825405350715	99.5851455336233
LC0838329	22.933	22-23	2.40491919924631	99.5845060983782
LC0257739	22.933	22-23	1.70960912107265	99.4814319170291
LC0490585	22.933	22-23	2.38843869704369	99.4777893080708
LC0554820	22.933	22-23	2.54978771829128	99.4744418036354
LC0276885	22.933	22-23	2.12339424810553	99.4780863164938
LC0176693	22.933	22-23	1.59350758933177	98.3472733355637
LC0170505	22.933	22-23	1.92106189079028	99.5884911341586
LC0172517	22.933	22-23	2.15213539686188	99.5884911341586
LC0256397	22.933	22-23	2.08221071660124	99.4780863164938
LC0428961	22.933	22-23	2.19504128055666	99.4746879914344
LC0409434	22.934	22-23	1.99607365448528	99.277350284376
LC0456039	22.934	22-23	2.11674053545294	99.4780863164938
LC0473743	22.934	22-23	2.03977092693158	99.2668965286379
LC0512881	22.934	22-23	2.68751112534606	99.6819870786329
LC0820789	22.934	22-23	1.76267856372744	98.6772043802954
LC0881004	22.934	22-23	2.02395170742339	99.2594826430773
LC0429680	22.934	22-23	1.68592079219454	99.2668965286379
LC0693776	22.934	22-23	2.66029616027073	99.5880639003316
LC0818143	22.934	22-23	2.39943141793406	99.587732528909
LC1003114	22.934	22-23	2.41150185813922	99.5844921757196
LC0378488	22.934	22-23	1.1296898921993	95
LC0471221	22.934	22-23	2.35783959653798	99.3472366350885
LC0498755	22.934	22-23	2.63438657274798	99.3773641750075
LC0949434	22.934	22-23	2.28865157778946	99.5845060983782
LC0095901	22.934	22-23	1.31722734917642	97.0558715289394
LC0178926	22.934	22-23	1.8525409857698	99.5851455336233
LC0274909	22.934	22-23	1.56086269472746	99.1569086651054
LC0531334	22.934	22-23	2.41254454210809	99.6819870786329
LC0787415	22.934	22-23	2.33411181073115	99.2626110273169
LC0210220	22.934	22-23	2.10731174549067	99.3777183004349
LC0606318	22.934	22-23	2.57842143518735	99.5845896147404
LC0815160	22.934	22-23	2.30608174565798	99.3667068757539
LC0815475	22.934	22-23	2.0206098533777	99.3399008175848
LC0987612	22.934	22-23	2.33397093344483	99.584464327603
LC0193384	22.934	22-23	1.4970679363985	99.2639678822349
LC0240628	22.934	22-23	2.13385812520333	99.5784543325527
LC0138155	22.934	22-23	1.32035403281767	97.6790850110361
LC0174780	22.934	22-23	1.1296898921993	95
LC0126145	22.934	22-23	2.23167343670615	99.5884911341586
LC0286464	22.934	22-23	1.43632170013973	98.6182669789227
LC0481737	22.934	22-23	1.79996052740598	99.2635490242025
LC0482769	22.934	22-23	1.95741571472267	99.2635490242025
LC0740672	22.934	22-23	2.21394254684008	99.5845896147404
LC0142038	22.934	22-23	1.31217735643978	99.2606222816996
LC0160894	22.934	22-23	1.21510858105309	95
LC0453332	22.934	22-23	1.90886017301728	99.4780863164938
LC0493136	22.934	22-23	1.5908418347816	99.584909450005
LC0570970	22.934	22-23	2.53335255455703	99.5879396984925
LC0771689	22.934	22-23	2.33008894574848	99.3767591475674
LC0157011	22.934	22-23	1.29047981333067	97.4974907995985
LC0159026	22.934	22-23	2.14226429117002	99.2701951725754
LC0625837	22.934	22-23	2.16640050857507	99.5879396984925
LC0958998	22.934	22-23	2.16802580877463	99.4739311084305
LC0981232	22.934	22-23	1.57263929704281	98.0481435602129
LC0349276	22.934	22-23	1.70432214082224	99.1569086651054
LC0826549	22.934	22-23	1.59372899870791	98.3222263152607
LC0369906	22.934	22-23	2.45484486000851	99.6821573154003
LC0492957	22.934	22-23	1.51121470113639	99.1564288822683
LC0622339	22.934	22-23	2.88551952770496	99.5879396984925
LC0666586	22.934	22-23	2.25210024883279	99.2629815745394
LC0483016	22.934	22-23	2.02411607282677	99.2635490242025
LC0523720	22.934	22-23	1.65021035466036	97.2583938673719
LC0998204	22.934	22-23	2.43566921192605	99.4738782212392
LC0178531	22.934	22-23	1.74741180788642	98.8188844648175
LC0518475	22.934	22-23	2.11491108408189	99.4777893080708
LC0688879	22.934	22-23	2.19052778688735	99.3768844221105
LC0673894	22.934	22-23	1.65600232068296	99.1557788944724
LC0806626	22.934	22-23	1.6368889069838	97.5471634889254
LC0987125	22.934	22-23	1.62096843564429	98.346332808891
LC0498816	22.934	22-23	2.44910797242649	99.4777893080708
LC0792598	22.934	22-23	2.12917410296777	99.3767591475674
LC0157470	22.934	22-23	2.19628674880888	99.6821679491469
LC0729502	22.934	22-23	2.14650012864565	99.584464327603
LC0155516	22.935	22-23	1.72762257796914	99.1569086651054
LC0381568	22.935	22-23	2.15017289639313	99.4747407159585
LC0376137	22.935	22-23	2.01745072951054	99.3743726998996
LC0934452	22.935	22-23	1.24353410183206	95
LC0934656	22.935	22-23	2.5185797370876	99.5879396984925
LC0974260	22.935	22-23	1.81224469680037	98.5602839254026
LC0413068	22.935	22-23	1.26834391395106	96.0302584013924
LC0695211	22.935	22-23	2.17365237468927	99.3735343383585
LC0192871	22.935	22-23	1.51917146382166	99.0598862495818
LC0228777	22.935	22-23	2.36619874736973	99.4744242099625
LC0511934	22.935	22-23	2.26088195046359	99.4777893080708
LC0896374	22.935	22-23	2.14878768405631	99.4763519183646
LC0734978	22.935	22-23	1.80760266991649	99.3399008175848
LC0888409	22.935	22-23	1.88705437805096	99.4705803511594
LC0272233	22.935	22-23	1.44388854677737	96.9621947139511
LC0891563	22.935	22-23	2.81718842085262	99.5845060983782
LC0168478	22.935	22-23	1.23044892137827	97.9089996654399
LC0823113	22.935	22-23	1.977632165246	99.376571141277
LC0124889	22.935	22-23	2.93154431414858	99.6855135496822
LC0462073	22.935	22-23	2.59576068614831	99.6819870786329
LC0284336	22.935	22-23	1.94245452634248	99.3743726998996
LC0287131	22.935	22-23	2.17559877951838	99.4780863164938
LC0515445	22.935	22-23	1.7444494574468	99.1296488467847
LC0543851	22.935	22-23	2.72605038843843	99.4744418036354
LC0709636	22.935	22-23	2.65740009087214	99.5879396984925
LC0750115	22.935	22-23	2.27710472728385	99.5845060983782
LC0773374	22.935	22-23	2.66109299629174	99.5845060983782
LC0628337	22.935	22-23	2.90010483392894	99.6817420435511
LC0806641	22.935	22-23	1.7826159320316	98.3394710411784
LC0931881	22.935	22-23	1.78972169398092	98.5704720455306
LC0357615	22.935	22-23	1.88024177589548	99.5851455336233
LC0692342	22.935	22-23	1.99135900263795	99.3668341708543
LC0749944	22.935	22-23	1.30920417967041	97.0630588392887
LC0131422	22.935	22-23	1.55047295710656	98.7654734024757
LC0219220	22.935	22-23	1.82516637225655	99.367681498829
LC0272487	22.935	22-23	1.63103769653674	99.2673134827702
LC0421620	22.935	22-23	2.17242777715147	99.4780863164938
LC0577557	22.935	22-23	2.62231766083384	99.5879396984925
LC0629005	22.935	22-23	2.0918427497381	99.3768844221105
LC0809919	22.935	22-23	1.11958577496178	95
LC0871966	22.935	22-23	2.45444848070169	99.5845060983782
LC0886440	22.935	22-23	2.66065681481433	99.5845060983782
LC0186871	22.935	22-23	1.8737854608182	99.2628827983649
LC0696108	22.935	22-23	2.23517480745646	99.4740368509213
LC0816791	22.935	22-23	1.82730464108973	99.2626110273169
LC0247645	22.935	22-23	1.4029488293444	99.1134158581465
LC0805914	22.935	22-23	2.91024009235863	99.5845060983782
LC0845098	22.935	22-23	1.62613497863539	98.0549045865417
LC0149019	22.935	22-23	1.63488014076653	99.1502174640348
LC0377575	22.935	22-23	2.18974290024157	99.3743726998996
LC0496350	22.935	22-23	2.48825450563396	99.0158336959797
LC0543768	22.935	22-23	2.56429906648082	99.4744418036354
LC0834943	22.935	22-23	1.93951925261862	99.3734083902962
LC0918566	22.935	22-23	1.64365003821733	98.4566454636759
LC0400268	22.935	22-23	2.31657835154117	99.4780863164938
LC0995965	22.935	22-23	1.92355485806755	99.3734083902962
LC0469140	22.936	22-23	1.58058287681437	95
LC0817351	22.936	22-23	1.75004531201177	99.3734083902962
LC0832657	22.936	22-23	1.20221577580113	95
LC0926143	22.936	22-23	2.3215777196958	99.079343823234
LC0494431	22.936	22-23	2.3177082376103	99.4777893080708
LC0243759	22.936	22-23	2.15563963375978	99.5884911341586
LC0256032	22.936	22-23	2.14485430725293	97.5075276012044
LC0543401	22.936	22-23	1.93363911252493	99.2668965286379
LC0669619	22.936	22-23	1.35449260058944	97.9615745079663
LC0730792	22.936	22-23	1.98632377705077	99.5845896147404
LC0825054	22.936	22-23	2.0671452788854	99.3767591475674
LC0394545	22.936	22-23	1.67979117098035	99.2673134827702
LC0464602	22.936	22-23	2.34016639488608	99.4710942991999
LC0577649	22.936	22-23	2.65850744980288	99.6817420435511
LC1045026	22.936	22-23	1.88394519503428	99.2629074948906
LC0345610	22.936	22-23	1.72189301621496	99.2673134827702
LC0643631	22.936	22-23	2.66513051697092	99.5879396984925
LC0498062	22.936	22-23	2.34149387739903	99.2668965286379
LC0746438	22.936	22-23	1.87488751084611	99.2628334003485
LC0765850	22.936	22-23	2.62768326719825	99.5878568556494
LC0362799	22.936	22-23	1.42045085910607	97.6547340247574
LC0951828	22.936	22-23	1.18977095634687	95
LC0154693	22.936	22-23	1.51719589794997	98.7590313085363
LC0154962	22.936	22-23	1.53453375600512	98.7286717965875
LC0230907	22.936	22-23	2.51381667294048	99.5884911341586
LC0433190	22.936	22-23	2.48385820080591	99.5884911341586
LC0472104	22.936	22-23	2.04645614241259	99.4744418036354
LC0815310	22.936	22-23	1.80570470443386	98.4569554157183
LC0910285	22.936	22-23	1.71683772329952	98.6776029460998
LC0989374	22.936	22-23	2.17248616968693	99.373471370657
LC0258988	22.936	22-23	1.29203443599474	97.333556373369
LC0713786	22.936	22-23	2.38769230320092	99.5845896147404
LC0935384	22.936	22-23	1.21165440055318	95.6654170571696
LC1018773	22.936	22-23	2.2545239086857	99.373471370657
LC0537797	22.936	22-23	2.61228572137662	99.4777893080708
LC0563296	22.936	22-23	2.51505214436441	99.4744418036354
LC0739032	22.936	22-23	2.26133425379913	99.5845896147404
LC0887208	22.936	22-23	2.28710719915521	99.4739311084305
LC0191966	22.936	22-23	1.58138068870999	99.073268651723
LC0549936	22.936	22-23	2.14826322963688	99.4744418036354
LC0674206	22.936	22-23	1.5278875659527	98.6142723256125
LC0715485	22.936	22-23	1.49429376866533	99.0726481419484
LC0355233	22.936	22-23	2.48956476556334	99.5884911341586
LC0483932	22.936	22-23	2.63829952367295	99.5882569544405
LC0726471	22.936	22-23	2.40923972674878	99.5879396984925
LC0135705	22.936	22-23	2.32506389356489	99.5851455336233
LC0657503	22.936	22-23	2.04344087624447	99.3768844221105
LC0678659	22.936	22-23	1.94860854987644	99.3734083902962
LC0110661	22.937	22-23	2.27613998535014	99.5884911341586
LC0923942	22.937	22-23	2.18158636373686	99.2627592909085
LC0263271	22.937	22-23	2.60141893407112	99.5884911341586
LC0381270	22.937	22-23	1.64137494519213	95
LC0476002	22.937	22-23	2.14426277376199	99.2635490242025
LC0697494	22.937	22-23	1.86587352820781	99.5845896147404
LC0198450	22.937	22-23	1.01911629044707	95
LC0238336	22.937	22-23	1.5856862784525	98.4610237537638
LC0531113	22.937	22-23	1.83720952780121	99.2635490242025
LC0725307	22.937	22-23	2.24274014460563	99.4737724149489
LC1000968	22.937	22-23	2.3932416774491	99.5845478607565
LC0153010	22.937	22-23	1.67495294804857	99.2673134827702
LC0368226	22.937	22-23	2.49053434580368	99.5851455336233
LC0472089	22.937	22-23	2.56875304534647	99.4777893080708
LC0953806	22.937	22-23	2.46819958607261	99.584464327603
LC0461323	22.937	22-23	1.73623709890473	99.3773641750075
LC0631538	22.937	22-23	2.32118402730231	99.5845896147404
LC0681678	22.937	22-23	1.92992956008459	99.3668341708543
LC0936378	22.937	22-23	1.64923747234961	98.456128600134
LC0952958	22.937	22-23	1.08170727009735	95
LC0960310	22.937	22-23	2.43801993204632	99.5845060983782
LC0272279	22.937	22-23	2.04178731897175	99.5884911341586
LC0541318	22.937	22-23	2.17877557204541	99.2668965286379
LC0885545	22.937	22-23	2.7451528950769	99.5845060983782
LC0165586	22.937	22-23	1.66539335027971	98.6614910989158
LC0933865	22.937	22-23	2.05300157040031	99.4771241830065
LC0131992	22.937	22-23	2.83957859596107	99.6821679491469
LC0585186	22.937	22-23	2.56556449074225	99.6817420435511
LC0134415	22.937	22-23	2.24762962067911	99.5850622406639
LC0395058	22.937	22-23	2.06329582107352	99.4713951154232
LC0422411	22.937	22-23	2.74566802616556	99.5884911341586
LC0897887	22.937	22-23	2.0520009801013	99.5845060983782
LC0226476	22.937	22-23	2.11697282286045	99.5873590982287
LC0398786	22.937	22-23	2.17635175760307	99.5884911341586
LC0660566	22.937	22-23	1.53668467262093	98.326415852189
LC0279668	22.937	22-23	2.16238515585724	99.4780863164938
LC0528853	22.937	22-23	1.66922387393081	95
LC0782821	22.937	22-23	1.3912880485953	98.5215729659057
LC0821167	22.937	22-23	1.92721633059126	99.5845060983782
LC0363988	22.937	22-23	2.55413770570117	99.5884911341586
LC0572107	22.937	22-23	2.41525721695424	99.5879396984925
LC0695290	22.937	22-23	2.13277182930962	99.5845896147404
LC0744351	22.937	22-23	2.06625136196896	99.4739311084305
LC0354502	22.937	22-23	2.61373614126187	99.3775725328782
LC0393167	22.937	22-23	2.06016881194515	99.5851455336233
LC0815168	22.937	22-23	1.95937533657584	99.2659627953746
LC0822108	22.937	22-23	2.27023616583701	99.4736312736782
LC0846843	22.937	22-23	2.07151380509509	99.4739134805482
LC0900771	22.937	22-23	1.6222140229663	98.6340810177436
LC0407149	22.937	22-23	2.16893921383598	99.4779815285772
LC0194739	22.938	22-23	1.94448267215017	99.4780863164938
LC0484206	22.938	22-23	2.55232745934155	99.5877187101964
LC0275897	22.938	22-23	2.08048217906804	99.4780863164938
LC0431967	22.938	22-23	2.95767431741893	99.5884911341586
LC0437790	22.938	22-23	2.57695146806264	99.6819870786329
LC0626354	22.938	22-23	2.55202298612986	99.5879396984925
LC0810328	22.938	22-23	2.82058893218893	99.5878568556494
LC1001397	22.938	22-23	2.59861544096133	99.4739839849901
LC0148730	22.938	22-23	1.36810085170935	99.0799598527936
LC0753356	22.938	22-23	1.9237619608287	99.079343823234
LC0851960	22.938	22-23	1.76678451549786	99.3734083902962
LC0574981	22.938	22-23	2.27388055151121	99.5845896147404
LC0820125	22.938	22-23	2.32058243947355	99.5845060983782
LC0385404	22.938	22-23	2.23829706787539	99.4780863164938
LC0552093	22.938	22-23	3.15552429216719	99.4777893080708
LC0803397	22.938	22-23	1.7580030092998	99.3600053612116
LC0255515	22.938	22-23	1.56702636615906	98.6283037805286
LC0370112	22.938	22-23	2.64460597231431	99.6821679491469
LC0673646	22.938	22-23	1.53819657834945	99.1557788944724
LC0674132	22.938	22-23	1.90902085421116	99.3668341708543
LC0678412	22.938	22-23	2.04532297878666	99.4740368509213
LC0679624	22.938	22-23	1.80597635071756	99.3735343383585
LC0716138	22.938	22-23	2.11427729656159	99.4770540712681
LC0214116	22.938	22-23	2.48596263419781	99.5884911341586
LC0770027	22.938	22-23	1.75427186868346	99.3732193732194
LC0144333	22.938	22-23	1.44762309776029	99.2639678822349
LC0219603	22.938	22-23	2.28869626059026	99.3743726998996
LC0263249	22.938	22-23	2.17309881776623	99.4780863164938
LC0881313	22.938	22-23	2.410169639568	99.5778045838359
LC0275138	22.938	22-23	1.52348633234323	98.6616254558838
LC0466023	22.938	22-23	1.94344504902503	99.2668965286379
LC0681423	22.938	22-23	2.18041263283832	99.5812395309883
LC0892016	22.938	22-23	2.61896803530004	99.587732528909
LC0356327	22.938	22-23	1.91892109009134	99.5884911341586
LC0609356	22.938	22-23	2.50015411028731	99.5845896147404
LC0618653	22.938	22-23	2.49975579466378	99.3767591475674
LC0132860	22.938	22-23	2.57403126772772	99.6821679491469
LC0267700	22.938	22-23	1.61055370531709	99.0766142522583
LC0542619	22.938	22-23	1.66726611938227	99.1564288822683
LC0753378	22.938	22-23	1.55132798800385	99.1086985658759
LC0401473	22.938	22-23	1.54703589974001	98.4610237537638
LC0467584	22.938	22-23	2.03140846425162	99.2702440330733
LC0739002	22.938	22-23	1.78774377164647	98.5674119694738
LC0745304	22.938	22-23	2.4039436984532	99.4772818657017
LC0900388	22.938	22-23	1.66791968531736	99.1553544494721
LC0948878	22.938	22-23	2.51146891316651	99.4739311084305
LC1037069	22.938	22-23	1.62034429975449	99.155694039602
LC0394415	22.938	22-23	2.36960543408435	99.5884911341586
LC0507290	22.938	22-23	1.97234171632575	99.2668965286379
LC0355427	22.939	22-23	1.07408468902824	95
LC0503994	22.939	22-23	2.17759420964783	99.3773641750075
LC0616909	22.939	22-23	2.51461415346798	99.5845896147404
LC0953486	22.939	22-23	2.32619243812777	99.3734083902962
LC0579922	22.939	22-23	2.35254910091623	99.4744418036354
LC0858391	22.939	22-23	2.20854884177061	99.3732193732194
LC0525180	22.939	22-23	2.26561958315388	99.440966759281
LC0122468	22.939	22-23	1.98195444446997	99.2673134827702
LC0151011	22.939	22-23	2.12394959108183	99.4780863164938
LC0188553	22.939	22-23	2.04446136081066	99.2673134827702
LC0189284	22.939	22-23	1.92772955977165	99.5884911341586
LC0508031	22.939	22-23	2.34752515999869	99.5715194322632
LC0787745	22.939	22-23	2.11507771665958	99.3734083902962
LC0130619	22.939	22-23	2.29141325457021	99.4780863164938
LC0580728	22.939	22-23	2.43001051963059	99.5845896147404
LC0605387	22.939	22-23	2.5651746127824	99.5879396984925
LC0714226	22.939	22-23	2.30988555966019	99.5879396984925
LC0885529	22.939	22-23	2.59837461019868	99.5879396984925
LC0377272	22.939	22-23	1.52659770910345	98.7587822014052
LC0869764	22.939	22-23	2.54595003957643	99.5845060983782
LC0273563	22.939	22-23	2.35231761093683	99.5885186672019
LC0957327	22.939	22-23	2.5913095245845	99.4773344054679
LC0749665	22.939	22-23	2.05819818787825	99.3667068757539
LC0277629	22.939	22-23	2.29214526781412	99.5883671898531
LC0439228	22.939	22-23	1.95861165776488	99.4780863164938
LC0522917	22.939	22-23	1.92132224358382	99.2668965286379
LC0578902	22.939	22-23	2.59709157987713	99.5879396984925
LC0644654	22.939	22-23	2.49843462020436	99.5879396984925
LC0665249	22.939	22-23	2.26283063485566	99.5879396984925
LC0669303	22.939	22-23	1.95192007352029	99.4773869346734
LC0484747	22.939	22-23	2.29915850279225	99.3773641750075
LC0535967	22.939	22-23	2.12587146741768	99.3740166705721
LC0154287	22.939	22-23	1.95259873452977	99.5882431708623
LC0644550	22.939	22-23	2.61959415076516	99.5879396984925
LC0701215	22.939	22-23	2.24209398388388	99.4740368509213
LC0499273	22.939	22-23	2.48484059076212	99.4744418036354
LC0869636	22.939	22-23	2.12720201759035	99.4737724149489
LC0870440	22.939	22-23	2.14789264483285	99.3732193732194
LC0893249	22.939	22-23	2.21226752854894	99.2594826430773
LC0368997	22.939	22-23	2.40520971438463	99.5851455336233
LC0404021	22.939	22-23	1.3285834497142	98.8859150217464
LC0448339	22.939	22-23	2.21021147164183	99.5884911341586
LC0787033	22.939	22-23	2.19529066011097	99.4739311084305
LC0358065	22.94	22-23	2.20251556178153	99.3777183004349
LC0378714	22.94	22-23	2.34594196091718	98.949481431917
LC0142595	22.94	22-23	1.45040308615537	99.4747407159585
LC0343390	22.94	22-23	2.39686162060231	99.6821360457724
LC0420743	22.94	22-23	1.42520805113866	98.6115757778521
LC0265979	22.94	22-23	1.6098077693287	98.4610237537638
LC0489515	22.94	22-23	1.75747194776567	96.1641451332173
LC0519073	22.94	22-23	2.99828986005572	99.5715194322632
LC0800235	22.94	22-23	2.30678946749568	99.4739311084305
LC0245457	22.94	22-23	2.04894650376049	99.5884911341586
LC0532767	22.94	22-23	2.37379441671473	99.6819870786329
LC0605174	22.94	22-23	1.32797162362301	97.9783103494444
LC0163153	22.94	22-23	1.97104379183603	99.5884911341586
LC0938511	22.94	22-23	2.29477475221844	99.5878568556494
LC0953484	22.94	22-23	2.35451179974427	99.3667068757539
LC0132763	22.94	22-23	2.10043947527911	99.4764924997483
LC0276776	22.94	22-23	1.72566666031418	99.2639678822349
LC0466720	22.94	22-23	1.69046189324618	99.2635490242025
LC0818280	22.94	22-23	2.21394254684008	98.7780381653833
LC0098883	22.94	22-23	1.61246596395314	99.2639678822349
LC0734853	22.94	22-23	1.76782349800752	99.587732528909
LC0962063	22.94	22-23	2.10907208097888	99.5878154217352
LC0226373	22.94	22-23	1.07918124604762	95
LC0692911	22.94	22-23	1.94718856552609	99.3735343383585
LC0965470	22.94	22-23	1.94448267215017	98.778283572098
LC0494720	22.94	22-23	2.56478438450399	99.6819870786329
LC0205751	22.94	22-23	2.24726112688047	99.5884911341586
LC0750359	22.94	22-23	2.38941418176168	99.4739311084305
LC0429260	22.94	22-23	2.56702636615906	99.6821679491469
LC0507226	22.94	22-23	2.00800367184016	99.2668965286379
LC0630094	22.94	22-23	2.44910797242649	99.5845896147404
LC0690138	22.94	22-23	1.81244540287276	99.2629815745394
LC0772600	22.94	22-23	2.5603968736739	99.5845060983782
LC0962385	22.94	22-23	1.76908178711822	95
LC0101486	22.94	22-23	1.95822931418838	99.2639678822349
LC0284317	22.94	22-23	2.28519712281097	99.4778592228135
LC0947888	22.94	22-23	1.9570802596579	99.3734083902962
LC0350265	22.94	22-23	1.97936624239616	99.5877739794892
LC0689278	22.94	22-23	2.43906413786105	99.5879396984925
LC0753192	22.94	22-23	1.45848676379821	98.3026447941078
LC0775357	22.94	22-23	1.95856388322197	99.2628334003485
LC0150965	22.94	22-23	2.40336077576552	99.5852287931496
LC0815381	22.941	22-23	2.42239283622737	99.3799229093347
LC0920248	22.941	22-23	2.51723549746509	99.5845060983782
LC0259087	22.941	22-23	1.41664050733828	98.9628638340582
LC0568763	22.941	22-23	1.4933186082321	98.5874949792476
LC0980982	22.941	22-23	2.37097544935897	99.5845060983782
LC0137948	22.941	22-23	1.46029632675748	99.1569086651054
LC0570120	22.941	22-23	1.58297192910481	99.0728343821127
LC0143015	22.941	22-23	1.85557972250172	99.4779291188381
LC0702668	22.941	22-23	2.18503192043277	99.4739311084305
LC0741942	22.941	22-23	2.51315098537621	99.5845060983782
LC0842099	22.941	22-23	2.0360697006977	99.2661841576196
LC0416762	22.941	22-23	2.06625136196896	99.5851455336233
LC0520084	22.941	22-23	2.39727937885359	99.3740166705721
LC0561599	22.941	22-23	2.57203472144968	99.3673216617012
LC0859450	22.941	22-23	1.87903850523724	99.4672295938882
LC1028698	22.941	22-23	2.28674829661371	98.9688650820221
LC0193698	22.941	22-23	1.32014628611105	98.4710605553697
LC0396313	22.941	22-23	2.1221503194408	99.4779640598334
LC0189344	22.941	22-23	1.20221577580113	96.5439946470391
LC0273959	22.941	22-23	2.22036963245139	99.5881328690062
LC0563060	22.941	22-23	1.41614103116833	96.2374050145616
LC0673218	22.941	22-23	1.97081161087252	99.2661841576196
LC0685278	22.941	22-23	2.14279603571356	99.4740368509213
LC0155815	22.941	22-23	1.79434860389608	99.367681498829
LC0487828	22.941	22-23	2.16405529189345	99.3773641750075
LC0489867	22.941	22-23	1.75004531201177	95
LC0518847	22.941	22-23	2.468701711894	99.3773641750075
LC0745588	22.941	22-23	1.99594216299255	98.5637763642451
LC0792795	22.941	22-23	1.46344503177043	98.5524728588661
LC0620364	22.941	22-23	2.61660153027843	99.5845896147404
LC0987323	22.941	22-23	1.61605519497659	98.6966864341475
LC1045477	22.941	22-23	1.3807537708039	98.701168279048
LC0691923	22.941	22-23	1.9739125704197	99.4740368509213
LC0677382	22.941	22-23	1.73239375982297	99.4706867671692
LC0997909	22.941	22-23	1.19173039336286	95
LC0178849	22.941	22-23	2.20197034234905	99.5884911341586
LC0643250	22.941	22-23	1.93028664724552	98.3786137817829
LC0837793	22.941	22-23	2.30313123251076	99.5842971604814
LC1038756	22.941	22-23	1.78632543439007	98.8348275746281
LC0425626	22.941	22-23	1.39005149645899	97.7850642398287
LC0713363	22.941	22-23	1.27091163941048	96.3785594639866
LC0955477	22.941	22-23	2.57964642933181	98.4553008980029
LC1034487	22.941	22-23	1.58838376837873	97.9647173032504
LC0736370	22.942	22-23	1.39427652676782	98.4034007229884
LC0858759	22.942	22-23	2.01790939589669	98.6608637428858
LC0937920	22.942	22-23	2.41473943411349	99.5844504021448
LC0794068	22.942	22-23	1.91014396106451	99.3665158371041
LC0918919	22.942	22-23	1.89707700320942	96.0897221292266
LC0956369	22.942	22-23	2.4309453531684	99.5876496027356
LC0257300	22.942	22-23	1.90644279381703	99.5717631314821
LC0449468	22.942	22-23	1.53109554687003	97.6600943996251
LC0669324	22.942	22-23	2.55480401534286	99.5879258936648
LC0126137	22.942	22-23	2.13360277051016	99.4749690666488
LC0233687	22.942	22-23	1.87943996599522	99.2639678822349
LC0352910	22.942	22-23	2.47707782309985	99.5884911341586
LC0427987	22.942	22-23	2.37331666517387	99.5851455336233
LC0697363	22.942	22-23	1.9251573271759	99.4740368509213
LC0937977	22.942	22-23	2.45104919757913	99.5778045838359
LC0779449	22.942	22-23	2.32619243812777	99.5845060983782
LC0178421	22.942	22-23	1.87811948469717	99.4747407159585
LC0237850	22.942	22-23	1.3285834497142	98.4607147637532
LC0360624	22.942	22-23	1.80454830838806	98.1799933087989
LC0403207	22.942	22-23	1.94704140525522	99.2673134827702
LC0681358	22.942	22-23	2.11938787362234	99.4740368509213
LC0713167	22.942	22-23	2.30494268240246	99.4773869346734
LC0259384	22.942	22-23	1.64884770837289	98.768819003011
LC0408719	22.942	22-23	2.38950275363846	99.5884911341586
LC1042020	22.942	22-23	2.33601921195167	99.4773344054679
LC0110828	22.942	22-23	1.88315019968328	99.3743726998996
LC0398379	22.942	22-23	2.2586612233256	99.5884911341586
LC0432607	22.942	22-23	1.78703518202622	98.2023901181669
LC0990140	22.942	22-23	1.82911071015529	98.9688650820221
LC1036254	22.942	22-23	2.27067883614471	99.4739839849901
LC0756225	22.942	22-23	2.42409723940055	99.5845060983782
LC1000073	22.942	22-23	1.82975391892497	99.2628334003485
LC0369767	22.942	22-23	2.27859356824113	99.6821679491469
LC0594333	22.942	22-23	2.11600967942474	99.4740368509213
LC0844986	22.942	22-23	2.15772868371145	97.3629540276102
LC0476237	22.942	22-23	2.44049977125341	99.3740166705721
LC0529556	22.942	22-23	1.79260178116497	98.4534529508252
LC0616366	22.942	22-23	2.56297054874385	99.5879396984925
LC0742063	22.942	22-23	1.19368102954128	97.0882559657284
LC0204874	22.943	22-23	2.24924728922395	99.5884911341586
LC0888299	22.943	22-23	1.92080138182565	99.2658151463341
LC0579170	22.943	22-23	1.96806246007645	99.4740368509213
LC0831769	22.943	22-23	2.18630638426991	99.2624627040799
LC0858509	22.943	22-23	2.29232253991492	99.5711030692937
LC0894718	22.943	22-23	1.78002912733734	99.1553544494721
LC0568095	22.943	22-23	2.29824157849649	99.4740368509213
LC0460959	22.943	22-23	1.8546096380958	99.4777893080708
LC0531478	22.943	22-23	2.20027579911185	99.4777893080708
LC0787365	22.943	22-23	2.36995760734605	99.5843807608513
LC0285042	22.943	22-23	1.27669152884504	95
LC0384154	22.943	22-23	2.29987758767105	99.4747407159585
LC0386585	22.943	22-23	2.64842832159425	99.5851455336233
LC0503234	22.943	22-23	2.53832233323144	99.4777893080708
LC0723893	22.943	22-23	1.79865064544527	98.6331658291457
LC0129094	22.943	22-23	1.82497146112369	99.5884911341586
LC0508652	22.943	22-23	2.0640834359636	99.2668965286379
LC0660895	22.943	22-23	2.07979606117236	99.3768844221105
LC0386489	22.943	22-23	1.30470589821277	97.9725660756106
LC0792294	22.943	22-23	1.86045779542347	99.2663316582915
LC0238656	22.943	22-23	2.32114256522945	99.5843668297915
LC0276609	22.943	22-23	1.55594043781851	97.6580796252927
LC0531997	22.943	22-23	1.26197619139781	98.7179058012252
LC0577042	22.943	22-23	2.28373078677788	99.571189279732
LC0661278	22.943	22-23	2.20520436394814	99.5845896147404
LC0175692	22.943	22-23	2.64579548428674	99.4747407159585
LC0149286	22.943	22-23	1.22968184231768	95.5536968885915
LC0456957	22.943	22-23	2.37147424563693	99.3740166705721
LC0474554	22.943	22-23	1.92069713446992	99.2668965286379
LC0474867	22.943	22-23	1.87384353322344	99.4777893080708
LC0512565	22.943	22-23	2.09485529008368	99.3740166705721
LC0552209	22.943	22-23	2.78018044820264	99.4777893080708
LC0141495	22.943	22-23	1.90047637138926	99.2673134827702
LC0789494	22.943	22-23	2.30896970817825	99.5845060983782
LC0628921	22.943	22-23	2.35185426047875	99.5879396984925
LC0638003	22.943	22-23	1.18298496700358	96.4453072700495
LC0770165	22.943	22-23	1.33344727449675	98.9177054014207
LC0801924	22.943	22-23	2.286613631657	99.4739311084305
LC0287126	22.943	22-23	2.23294531274523	99.4780863164938
LC0485546	22.943	22-23	2.1132412324326	99.3740166705721
LC0912843	22.943	22-23	2.42358989553568	99.5777621393385
LC0374285	22.943	22-23	2.52383747707649	99.5884911341586
LC0450036	22.943	22-23	2.23172438332852	99.3639741572658
LC0571087	22.943	22-23	2.49273245922317	99.6817420435511
LC0409114	22.943	22-23	2.18460626668714	99.4747407159585
LC0437497	22.943	22-23	2.13605434955106	99.3740166705721
LC0497249	22.943	22-23	1.22505069613805	95
LC0462532	22.943	22-23	2.88760604903761	99.6819870786329
LC0678791	22.943	22-23	2.30326087265558	99.4773869346734
LC0817452	22.943	22-23	2.36036617305327	99.4739311084305
LC0501083	22.944	22-23	1.35449260058944	95
LC0521509	22.944	22-23	2.51109423295553	99.4744418036354
LC0934525	22.944	22-23	2.51470709754628	99.5844921757196
LC0989354	22.944	22-23	2.20251556178153	99.2662579153684
LC0400137	22.944	22-23	2.17400162640242	99.5845060983782
LC0532254	22.944	22-23	1.81796180453199	98.6609982258227
LC0593445	22.944	22-23	1.3600250891894	99.21608040201
LC0755794	22.944	22-23	1.21058602490516	96.6444526305214
LC0760703	22.944	22-23	2.45069549372701	99.5843807608513
LC0871195	22.944	22-23	1.46879026209961	98.346166722464
LC0435407	22.944	22-23	1.14829409743475	95
LC0521917	22.944	22-23	1.95491755373496	99.3774266970143
LC0641508	22.944	22-23	2.31590739966626	99.4773869346734
LC0243599	22.944	22-23	1.42975228000241	98.8624958179993
LC0575557	22.944	22-23	2.34691992584562	99.6817420435511
LC0954041	22.944	22-23	2.69727294443456	99.5844921757196
LC0187729	22.944	22-23	2.1987120574604	99.4746352563245
LC0442031	22.944	22-23	2.23466910818891	99.5851455336233
LC0933733	22.944	22-23	1.84528412634799	98.8686571160798
LC0961480	22.944	22-23	1.99228835379709	98.0096501809409
LC0229167	22.944	22-23	1.56572978783113	98.4609722640436
LC0584619	22.944	22-23	2.29578694025161	98.2607821453705
LC1030262	22.944	22-23	1.68743977454589	99.2629074948906
LC0166903	22.944	22-23	1.23401081758718	95
LC0357283	22.944	22-23	1.9977357765979	99.4579764453961
LC0436207	22.944	22-23	1.06520612805431	95
LC0514938	22.944	22-23	2.03722723458227	99.4643992903291
LC0536343	22.944	22-23	2.70655563821847	99.4744418036354
LC0538896	22.944	22-23	2.27471191416796	99.2700241092955
LC0272005	22.944	22-23	1.62355939000544	98.6617597858816
LC0276191	22.944	22-23	1.72288061068694	99.4780863164938
LC0424533	22.944	22-23	1.80488874462239	99.0164263490683
LC0429492	22.944	22-23	2.31615912810797	99.5884222854275
LC0859973	22.944	22-23	2.05373131588761	98.9685543015974
LC0206254	22.944	22-23	1.47784447633876	98.7587822014052
LC0412978	22.944	22-23	2.19531836011301	99.4713951154232
LC0665349	22.944	22-23	1.10653085382238	95
LC0796609	22.944	22-23	1.83581735429347	96.4961645395773
LC0853852	22.944	22-23	1.84917363309883	99.2357968828557
LC0703758	22.944	22-23	2.3209351954686	99.5845896147404
LC0388950	22.944	22-23	2.4707631936065	99.5884911341586
LC0492226	22.944	22-23	1.11727129565576	95
LC1024414	22.944	22-23	2.1745830891776	99.4739839849901
LC1042929	22.944	22-23	2.07085025342757	99.5845478607565
LC0662627	22.944	22-23	2.19445883744353	96.9782244556114
LC0657965	22.944	22-23	1.07664044367034	96.4720846164145
LC0351488	22.944	22-23	1.86105624457687	99.5851455336233
LC0497436	22.944	22-23	2.23233527708565	99.2668965286379
LC0722210	22.944	22-23	1.48458452928284	98.9145728643216
LC0740396	22.944	22-23	2.40430334845778	99.5845060983782
LC0124873	22.944	22-23	2.76199545686451	99.6821679491469
LC0261419	22.944	22-23	1.67052415778208	99.2673134827702
LC0421615	22.944	22-23	1.72932680964686	99.4780863164938
LC0614111	22.944	22-23	2.77545024279316	99.5845896147404
LC0386832	22.945	22-23	2.39022836246913	99.5884911341586
LC0405496	22.945	22-23	1.34439227368511	99.220475075276
LC0785579	22.945	22-23	2.31590739966626	99.4672295938882
LC0971409	22.945	22-23	2.6346183173874	99.584464327603
LC0670191	22.945	22-23	1.63748972951251	99.3668341708543
LC0783779	22.945	22-23	2.01485642004451	99.2628334003485
LC0392369	22.945	22-23	2.06032002868829	99.4780863164938
LC0499571	22.945	22-23	2.39574562999217	99.3740166705721
LC0617624	22.945	22-23	1.46134843364798	95
LC0791627	22.945	22-23	2.29591879102889	99.5845060983782
LC0141366	22.945	22-23	1.69187682255933	99.2638201044037
LC0143006	22.945	22-23	1.94855966210896	99.2639678822349
LC0672252	22.945	22-23	2.11988245798498	99.3667068757539
LC1003903	22.945	22-23	1.80536490746645	99.2629074948906
LC0154818	22.945	22-23	1.91434315711944	99.1569086651054
LC0459485	22.945	22-23	2.62846045501602	99.4777893080708
LC0474790	22.945	22-23	2.04111622796949	99.2668965286379
LC0820960	22.945	22-23	2.21703625862763	99.3698676051617
LC0142906	22.945	22-23	2.1251883841686	99.5884911341586
LC0507796	22.945	22-23	1.95433900860246	99.16981890001
LC0559785	22.945	22-23	2.67214405701899	99.5715194322632
LC0593739	22.945	22-23	2.85439107015867	99.6817420435511
LC0768605	22.945	22-23	2.08004896757885	99.3734083902962
LC0962684	22.945	22-23	2.89357313856859	99.5879396984925
LC0412789	22.945	22-23	2.03426739703803	99.4780863164938
LC0556694	22.945	22-23	2.85989450030636	99.5012218391189
LC0568359	22.945	22-23	2.10836203495517	99.4777893080708
LC0720335	22.945	22-23	2.07773117965239	99.2663316582915
LC0999917	22.945	22-23	2.47024873982537	99.4739311084305
LC0399533	22.945	22-23	2.55953558148424	99.6821360457724
LC0879738	22.945	22-23	2.61607622058633	99.5845060983782
LC0209500	22.945	22-23	2.00492294929653	99.4747407159585
LC0444553	22.945	22-23	2.00277062810119	99.2639678822349
LC0989232	22.945	22-23	2.0751087964165	99.3733873940288
LC0494654	22.945	22-23	2.73675494608966	99.6819870786329
LC0571495	22.945	22-23	1.64972418592952	99.3740166705721
LC0775449	22.945	22-23	2.50200354465664	99.5845060983782
LC0127000	22.945	22-23	1.90292709601726	99.581799933088
LC0792305	22.945	22-23	2.42125832787776	99.4772818657017
LC0278116	22.945	22-23	1.28262211287806	98.4576781532285
LC0517600	22.945	22-23	2.47996379897825	99.5882569544405
LC0926685	22.945	22-23	2.03678853310772	99.4739311084305
LC0948583	22.945	22-23	2.12192078556304	99.5843807608513
LC0507881	22.945	22-23	2.53191299452157	99.6819870786329
LC0657923	22.945	22-23	2.08735543005405	99.4773869346734
LC0670023	22.945	22-23	1.86893817833291	99.2629815745394
LC1026713	22.945	22-23	2.10387210840306	99.5844225484282
LC0127440	22.946	22-23	2.24990732993592	99.377655836986
LC0859308	22.946	22-23	2.3703094952587	99.4672295938882
LC0753155	22.946	22-23	1.84185980977506	99.3665158371041
LC0099340	22.946	22-23	2.00552369267328	99.2674605298368
LC0817051	22.946	22-23	2.49982449583958	99.5845060983782
LC0865988	22.946	22-23	1.83007516642975	99.2362576625465
LC0983139	22.946	22-23	2.59431518823423	99.5878016085791
LC0095711	22.946	22-23	1.60238559010511	99.5584250493427
LC0228282	22.946	22-23	2.23177532397509	99.6855135496822
LC0359523	22.946	22-23	2.47905678393441	99.6855135496822
LC0558414	22.946	22-23	1.99812850712827	99.4777893080708
LC0694921	22.946	22-23	1.65118106244469	99.266356235972
LC0774144	22.946	22-23	1.98281376213186	99.4538265648036
LC0892509	22.946	22-23	1.69688037168276	99.2659627953746
LC0707383	22.946	22-23	1.82451632800721	99.3729461471397
LC0898110	22.946	22-23	2.33229703868889	99.4772818657017
LC0939117	22.946	22-23	1.85296769102882	98.9210561586919
LC0143146	22.946	22-23	2.43582844580695	99.5885737222371
LC0407007	22.946	22-23	1.71399426766064	99.2673134827702
LC0540042	22.946	22-23	1.73029766209715	98.6611326817512
LC0547024	22.946	22-23	2.85985252355362	99.6817420435511
LC0583997	22.946	22-23	2.75303122339057	99.5879396984925
LC0842213	22.946	22-23	2.55592836385357	99.587732528909
LC0210966	22.946	22-23	1.64394591274807	98.7587822014052
LC0271056	22.946	22-23	2.31487799153581	99.2639678822349
LC0471425	22.946	22-23	1.8285310066451	99.3740166705721
LC0736921	22.946	22-23	2.4052438798633	99.4738782212392
LC0881905	22.946	22-23	1.69975103168951	98.4566454636759
LC0934182	22.946	22-23	1.502836638621	97.7736859725477
LC0998261	22.946	22-23	2.61520280121541	99.584464327603
LC0814681	22.946	22-23	2.57804293504051	99.4739134805482
LC0156487	22.946	22-23	2.08382499605334	99.4745825106255
LC0731970	22.946	22-23	2.00328815882608	99.4771241830065
LC0823166	22.946	22-23	1.90493182739565	99.5845060983782
LC0826240	22.946	22-23	2.05869168281923	99.4769839407248
LC0623789	22.946	22-23	1.54319858563765	98.3464435146443
LC0678665	22.946	22-23	1.67080228426094	99.2630556392992
LC0693896	22.946	22-23	2.75117128700645	99.5845896147404
LC0719807	22.946	22-23	1.33585891131982	98.9054393305439
LC0808576	22.946	22-23	2.03686832998106	99.3766964914044
LC0990612	22.946	22-23	1.8760445502461	99.2629074948906
LC0516268	22.946	22-23	2.66891681064008	99.4811368125063
LC0756382	22.946	22-23	1.59139855128125	99.1221015949605
LC0495725	22.946	22-23	1.85070748537454	99.2635490242025
LC0540331	22.946	22-23	2.34002746828266	99.6819870786329
LC0706085	22.946	22-23	2.02628806202394	99.3735343383585
LC0922040	22.946	22-23	1.70552161342267	98.6608637428858
LC0409945	22.946	22-23	1.62179922400267	99.2639678822349
LC0708471	22.946	22-23	1.68277664631443	99.3735343383585
LC0273790	22.946	22-23	2.5937068628491	99.6821679491469
LC0458972	22.946	22-23	2.60554206528822	99.6819870786329
LC0713550	22.946	22-23	2.13055889986401	99.3734083902962
LC0713928	22.946	22-23	1.03582982525283	95
LC0714621	22.946	22-23	2.30170263095314	99.5912897822446
LC0878238	22.946	22-23	2.11647491190833	99.5845060983782
LC0356162	22.946	22-23	1.38614210893082	98.6617597858816
LC0483837	22.946	22-23	2.88154442035717	99.4811368125063
LC0488580	22.946	22-23	2.35287683397772	99.4777893080708
LC0388176	22.946	22-23	2.22002959399244	99.5884911341586
LC0567416	22.946	22-23	1.71104760386703	99.0660462625113
LC0728285	22.946	22-23	2.24526583945746	99.5845896147404
LC0979459	22.946	22-23	1.97298922685535	99.2628334003485
LC0185920	22.947	22-23	1.94924359056827	99.2639678822349
LC0284548	22.947	22-23	1.67933703052079	99.3743726998996
LC0416044	22.947	22-23	2.46374372124706	99.5880363063938
LC0697355	22.947	22-23	2.35789674932229	99.5845896147404
LC0804809	22.947	22-23	2.06550502309839	99.3734083902962
LC0566454	22.947	22-23	2.34246216034425	99.4777893080708
LC0604076	22.947	22-23	2.53016126336241	99.5845896147404
LC0946146	22.947	22-23	1.6232492903979	98.7145582967897
LC0488590	22.947	22-23	2.66629328736272	99.4777893080708
LC0777386	22.947	22-23	1.64463550376815	98.7575767723787
LC1029506	22.947	22-23	1.80311555489003	99.2662579153684
LC0438387	22.947	22-23	1.72255166200096	99.2659381913253
LC0919202	22.947	22-23	2.35191220632801	99.4772818657017
LC0997824	22.947	22-23	1.76804581410242	99.4773344054679
LC0279384	22.947	22-23	1.94001815500766	99.2673134827702
LC1035314	22.947	22-23	2.13760727050463	98.5237505439695
LC0646582	22.947	22-23	1.88121341625502	99.5644891122278
LC0922814	22.947	22-23	2.66847910293259	99.5878568556494
LC0987047	22.947	22-23	2.29362769176602	99.5878982812343
LC0527497	22.947	22-23	2.21465843887992	99.4777893080708
LC0507909	22.947	22-23	2.36267092972567	99.6819870786329
LC0606980	22.947	22-23	2.56048051938048	99.5878982812343
LC0611042	22.947	22-23	2.36930864546346	99.3768844221105
LC0788392	22.947	22-23	2.66872129362864	99.5845060983782
LC0099404	22.947	22-23	2.44950925382714	99.5850622406639
LC0726469	22.947	22-23	2.60641361350352	99.5845896147404
LC0165380	22.947	22-23	2.47476970961587	99.4780863164938
LC0380034	22.947	22-23	2.4212089341351	99.6821679491469
LC0625134	22.947	22-23	1.94532084079228	98.7715892355068
LC0774046	22.947	22-23	1.91529428302269	99.376571141277
LC0864105	22.947	22-23	2.05499586152914	99.4739311084305
LC0434918	22.947	22-23	2.56157836830096	99.5884911341586
LC0484955	22.947	22-23	1.82471144346473	99.3773641750075
LC0503418	22.947	22-23	1.56902258602956	96.3143976165768
LC0832354	22.947	22-23	2.16259427444242	99.4739311084305
LC0917253	22.947	22-23	2.3877278748679	99.5845060983782
LC0729424	22.947	22-23	2.02052701227456	99.474054470537
LC0786740	22.947	22-23	2.59941360579064	99.5878430452702
LC1018302	22.947	22-23	1.25285303097989	95
LC0570373	22.947	22-23	2.08710674409909	99.3768844221105
LC0943191	22.947	22-23	2.50294577840468	99.5878568556494
LC0261654	22.947	22-23	1.62613497863539	99.5884911341586
LC0232958	22.947	22-23	1.92890769024395	99.2635243706481
LC0366176	22.947	22-23	1.9258790893015	99.3777183004349
LC0468093	22.947	22-23	1.95803801609834	99.2668965286379
LC0692255	22.947	22-23	2.30591000290462	99.5845896147404
LC0192822	22.947	22-23	1.18298496700358	97.0324523251924
LC0400032	22.947	22-23	2.19675633105799	99.6821679491469
LC0478965	22.947	22-23	2.60391264301064	99.6819870786329
LC0501754	22.947	22-23	2.36610529242286	99.5815619455696
LC0588422	22.947	22-23	2.42829681398288	99.6817100546119
LC0661018	22.947	22-23	2.53336527274964	99.5879396984925
LC0656645	22.947	22-23	1.41380251676935	98.5192629815745
LC0641540	22.948	22-23	2.4996870826184	99.5879396984925
LC0951228	22.948	22-23	2.69446479822697	99.5844782521279
LC0278646	22.948	22-23	2.06009318382447	99.5851455336233
LC0466368	22.948	22-23	1.76267856372744	99.2668965286379
LC0549877	22.948	22-23	1.9836713828602	99.4742834181623
LC0705625	22.948	22-23	2.39658289168338	99.4737724149489
LC1030930	22.948	22-23	2.76875646180756	99.5878982812343
LC0205528	22.948	22-23	1.65021035466036	98.7587822014052
LC0392021	22.948	22-23	1.57760667736254	99.0665774506524
LC0738970	22.948	22-23	2.42566461968312	99.4740368509213
LC0812654	22.948	22-23	1.47304880508854	98.5236022765316
LC0275140	22.948	22-23	1.41229250932305	97.9012552301255
LC0509656	22.948	22-23	2.35502985635705	99.4777893080708
LC0648726	22.948	22-23	2.23172438332852	99.4740368509213
LC0393210	22.948	22-23	2.02542876140724	99.3743726998996
LC0606588	22.948	22-23	2.36603051398319	99.3835845896147
LC0745959	22.948	22-23	1.34908316877959	98.8081687311684
LC0785820	22.948	22-23	1.97818051693741	99.3667068757539
LC0644298	22.948	22-23	2.56935049688252	99.5879396984925
LC0674726	22.948	22-23	1.56679091238159	99.1557788944724
LC0744336	22.948	22-23	2.18272841812427	99.5845060983782
LC0281877	22.948	22-23	1.11727129565576	95
LC0557191	22.948	22-23	2.50030510001057	99.4777893080708
LC0569670	22.948	22-23	2.29431188090201	99.3740166705721
LC0753789	22.948	22-23	1.96165834863772	99.3735343383585
LC0571143	22.948	22-23	2.55633869046623	99.584909450005
LC1007057	22.948	22-23	1.37839790094814	97.6232718508352
LC0210042	22.948	22-23	1.99729899240951	99.4747934299
LC0284951	22.948	22-23	2.01296369982578	99.5851455336233
LC0410987	22.948	22-23	1.90757257879855	98.8491134158581
LC0618734	22.948	22-23	2.03754601208583	99.5845896147404
LC0749317	22.948	22-23	1.59028440371816	99.1354177138836
LC0664039	22.948	22-23	2.55148659428052	99.5845896147404
LC0668343	22.948	22-23	1.82626921939373	99.2629815745394
LC0361078	22.948	22-23	2.54908913097612	99.5884911341586
LC0889796	22.948	22-23	1.52348633234323	96.0617527879174
LC0410096	22.948	22-23	2.5023998050071	99.3777183004349
LC0571485	22.948	22-23	2.0558368510184	99.4740368509213
LC0787763	22.948	22-23	2.2653132025543	99.3768844221105
LC0858450	22.948	22-23	2.29034630065393	99.5843807608513
LC0094095	22.948	22-23	1.53058385964512	99.2639678822349
LC0525615	22.948	22-23	2.18619324992035	95.4277681081805
LC0536610	22.948	22-23	2.02840856511547	99.3740166705721
LC0932664	22.948	22-23	2.14516531735066	99.4739311084305
LC0960281	22.948	22-23	1.1430148002541	95
LC0184718	22.948	22-23	2.34411706783031	99.5884911341586
LC0246154	22.948	22-23	1.04688519083771	95
LC0361988	22.948	22-23	1.65253641859303	99.4780339277947
LC0730117	22.948	22-23	1.9832202146481	99.2628334003485
LC0780046	22.948	22-23	2.32949957576284	99.5845060983782
LC0410904	22.949	22-23	1.65350194696293	99.1468718634995
LC0528403	22.949	22-23	1.72656421616224	95
LC0972869	22.949	22-23	2.28912051806795	99.5878982812343
LC0373613	22.949	22-23	2.2825994573846	99.6821679491469
LC0388493	22.949	22-23	2.16696266385717	99.5884911341586
LC0561123	22.949	22-23	2.43944322744925	99.5882569544405
LC0606711	22.949	22-23	2.49626525047005	99.5845896147404
LC0755013	22.949	22-23	2.49688815298757	99.5845060983782
LC0976473	22.949	22-23	2.77715122260196	99.5845478607565
LC0423335	22.949	22-23	1.87163130453755	98.5191637630662
LC0971120	22.949	22-23	2.52618414451379	99.5878982812343
LC0129498	22.949	22-23	1.73846343946195	99.2639678822349
LC0202877	22.949	22-23	2.1523800870476	99.2673134827702
LC0283927	22.949	22-23	1.75135609972539	99.1569086651054
LC0495427	22.949	22-23	2.23982482028827	99.380711679443
LC0572655	22.949	22-23	2.40503884666322	99.5879396984925
LC0888647	22.949	22-23	2.63710930510165	99.5845060983782
LC0263756	22.949	22-23	2.15899537684831	99.3743726998996
LC0750265	22.949	22-23	1.84179729887436	99.3735343383585
LC1033257	22.949	22-23	1.79042591739111	98.4534529508252
LC0217677	22.949	22-23	2.15700319683252	99.5851455336233
LC0368854	22.949	22-23	2.10061175283379	99.5852287931496
LC0543555	22.949	22-23	1.97781502608319	99.3740166705721
LC0745213	22.949	22-23	1.56784945057311	98.7144291931704
LC0817528	22.949	22-23	1.71045586433542	98.7579511215266
LC0955411	22.949	22-23	2.08328756932728	97.2688582822291
LC0174738	22.949	22-23	1.02201573981772	95
LC0176060	22.949	22-23	1.47261019759604	99.1569086651054
LC0127013	22.949	22-23	2.30341207059674	99.5884911341586
LC0196390	22.949	22-23	1.40619942366331	96.9655403144864
LC0843327	22.949	22-23	2.23431476801268	99.266159568408
LC0968838	22.949	22-23	3.12638794527108	99.5878016085791
LC0412420	22.949	22-23	2.70243053644553	99.5884911341586
LC0513413	22.949	22-23	1.24004977211265	95
LC0654747	22.949	22-23	2.12502558681995	99.5879396984925
LC0343281	22.949	22-23	1.85180851422824	99.2672399370964
LC0191050	22.949	22-23	1.3163897510732	95
LC0451598	22.949	22-23	1.84335737843796	95.7557906011514
LC0539343	22.949	22-23	2.60520804646736	99.4777893080708
LC0808212	22.949	22-23	1.72542155007426	98.5570806829595
LC0812325	22.949	22-23	1.2087100199064	95
LC0367616	22.949	22-23	1.97881938673284	99.267190898444
LC0381378	22.949	22-23	2.18791535464999	99.4780863164938
LC0488029	22.949	22-23	2.26133425379913	99.3740166705721
LC0751058	22.949	22-23	2.02824581657247	99.3768844221105
LC0924949	22.949	22-23	2.49494729275009	99.4771241830065
LC1029422	22.949	22-23	1.39550112430563	95
LC0715624	22.949	22-23	2.18272841812427	99.3735343383585
LC0758746	22.949	22-23	1.81888541459401	98.9688650820221
LC0874375	22.949	22-23	2.48761908693639	99.4739311084305
LC0877413	22.949	22-23	2.78848654856084	99.5845060983782
LC0996756	22.949	22-23	2.03534967652299	99.0455778440106
LC0153143	22.949	22-23	1.81974129727301	98.6885245901639
LC0426362	22.949	22-23	2.15679136800393	99.3743726998996
LC0552414	22.949	22-23	2.0360697006977	99.1597763867037
LC0259660	22.949	22-23	1.3055663135153	96.7614586818334
LC0393427	22.949	22-23	1.69504365882129	99.4747407159585
LC0638600	22.949	22-23	2.38983916212527	99.587732528909
LC0670755	22.949	22-23	1.7900739484263	99.2663316582915
LC0824563	22.949	22-23	1.60670374133367	99.2629815745394
LC0397294	22.95	22-23	2.23934953900614	99.5851455336233
LC0661916	22.95	22-23	2.37939617519416	99.3768844221105
LC0206349	22.95	22-23	1.48727981644307	99.2639678822349
LC0453713	22.95	22-23	2.65798276091206	99.6853345830683
LC0494582	22.95	22-23	2.22922094370274	99.4777893080708
LC0670224	22.95	22-23	2.17527981844238	99.4773869346734
LC0771421	22.95	22-23	2.68138597808078	99.5845060983782
LC0783064	22.95	22-23	2.48582076353083	99.5843807608513
LC0788527	22.95	22-23	1.60799085854717	98.5671242048878
LC0642014	22.95	22-23	2.52891670027765	99.5879396984925
LC0703760	22.95	22-23	2.17863167539325	99.5843807608513
LC0754036	22.95	22-23	1.80215775318696	99.1551845519461
LC0100918	22.95	22-23	2.21574328263761	99.5884911341586
LC0253192	22.95	22-23	1.70517924487368	99.4780863164938
LC0463839	22.95	22-23	3.06243907595354	99.6853345830683
LC0509889	22.95	22-23	2.18332679660163	99.4744418036354
LC0577372	22.95	22-23	2.3877278748679	99.5879396984925
LC0690574	22.95	22-23	2.00371896382311	99.4740368509213
LC0862666	22.95	22-23	2.58124402500238	99.5845060983782
LC0384612	22.95	22-23	2.42581127198119	99.5880639003316
LC0397713	22.95	22-23	1.91708519064057	99.5851455336233
LC0723693	22.95	22-23	2.3451383831101	99.4773869346734
LC0904864	22.95	22-23	2.7172792954274	99.5839345032379
LC0364548	22.95	22-23	1.81291335664286	99.2639678822349
LC0552310	22.95	22-23	2.23396013849477	99.3773641750075
LC0143237	22.95	22-23	2.32837960343874	99.4746879914344
LC0644396	22.95	22-23	2.49252292842261	99.4740368509213
LC0743135	22.95	22-23	2.2342134748386	99.5845060983782
LC0940703	22.95	22-23	2.46435539321083	99.3734083902962
LC0191122	22.95	22-23	1.40976410426635	95
LC0500260	22.95	22-23	1.67623621676331	96.3482393894765
LC0766176	22.95	22-23	1.60314437262018	98.4569554157183
LC0369162	22.95	22-23	1.77568324902604	99.2665527981513
LC0627906	22.95	22-23	2.04520558603506	99.3735343383585
LC0163384	22.95	22-23	2.04159004688937	99.5884911341586
LC0104955	22.95	22-23	1.93150872186662	99.5851455336233
LC0483429	22.95	22-23	2.49220145139254	99.4777893080708
LC0488776	22.95	22-23	2.36199210875781	99.4777893080708
LC0785558	22.95	22-23	2.066921972094	99.3734083902962
LC0858912	22.95	22-23	1.82962535335805	99.4739311084305
LC0942557	22.95	22-23	2.00685096032427	99.3735343383585
LC0226570	22.95	22-23	1.96425963019685	99.4780863164938
LC0616465	22.95	22-23	1.29070224328785	96.3515865577721
LC0872493	22.95	22-23	2.019033163931	99.3734083902962
LC0151016	22.95	22-23	2.21648259735246	99.4747407159585
LC0194166	22.95	22-23	2.51232411318569	99.585103891324
LC0515987	22.95	22-23	2.63132198713214	99.3773641750075
LC0164340	22.95	22-23	1.52074547151948	99.4780863164938
LC0158750	22.95	22-23	1.04960561259497	95
LC0188280	22.95	22-23	2.23889879222784	99.5884911341586
LC0241772	22.95	22-23	1.16405529189345	96.0120441619271
LC0351221	22.95	22-23	1.066698550423	95
LC0743483	22.95	22-23	1.61129836229643	99.1591289782245
LC0190248	22.95	22-23	2.56629604355136	99.5851455336233
LC0525112	22.95	22-23	2.17868923977559	99.4744418036354
LC0737141	22.95	22-23	2.20528558350052	99.3735343383585
LC0267623	22.95	22-23	2.12486272842306	99.3877551020408
LC0411566	22.95	22-23	2.145072037705	99.5884911341586
LC0187013	22.951	22-23	2.04665121697092	99.4747407159585
LC0173052	22.951	22-23	2.16292268605543	99.4780863164938
LC0232271	22.951	22-23	1.52074547151948	99.0833974509082
LC0380736	22.951	22-23	1.66114985724479	99.2639678822349
LC0942474	22.951	22-23	1.89298455071072	98.4566454636759
LC0362260	22.951	22-23	2.16613397030511	99.3810639009702
LC0801193	22.951	22-23	1.57379958221574	98.5403414797456
LC0962465	22.951	22-23	2.59214343429021	99.5879396984925
LC0975777	22.951	22-23	2.17946561307543	99.5778045838359
LC0098838	22.951	22-23	1.63728954767817	99.367681498829
LC0730848	22.951	22-23	2.58854060596773	99.5845896147404
LC0225081	22.951	22-23	2.23934953900614	99.5884911341586
LC0645820	22.951	22-23	2.46527872727642	99.5845896147404
LC0701814	22.951	22-23	1.55461028522616	99.1556091676719
LC0353287	22.951	22-23	1.8394780473742	99.2639678822349
LC0386205	22.951	22-23	2.14270224573762	99.3777183004349
LC0777154	22.951	22-23	2.33340696687392	99.5845060983782
LC0805101	22.951	22-23	2.10284516424542	99.4739311084305
LC0926231	22.951	22-23	1.82269101077605	99.2661841576196
LC0095762	22.951	22-23	1.76982025776359	98.4610237537638
LC0160603	22.951	22-23	1.57978359661681	99.0730825859992
LC0177135	22.951	22-23	1.81974129727301	99.5884911341586
LC0518479	22.951	22-23	2.87309961936111	99.6853345830683
LC0632630	22.951	22-23	2.58408233851837	99.5879396984925
LC0636735	22.951	22-23	1.81117269506655	99.3668341708543
LC0845023	22.951	22-23	1.47856649559384	99.1522584104007
LC0856029	22.951	22-23	1.49954962590515	98.3193839973217
LC0907405	22.951	22-23	1.69714212627546	99.4737724149489
LC0723554	22.951	22-23	2.20308730647245	99.4740368509213
LC0816345	22.951	22-23	2.51077282100815	99.5845060983782
LC0264428	22.951	22-23	2.42035188212796	99.5884911341586
LC0448393	22.951	22-23	2.08353845123014	99.4744418036354
LC0460996	22.951	22-23	2.66466077577612	99.6819870786329
LC0140108	22.951	22-23	2.29854743507871	99.5851455336233
LC0391716	22.951	22-23	1.5194341949137	99.2639678822349
LC0475473	22.951	22-23	2.49731674447286	99.4777893080708
LC0938280	22.951	22-23	2.36029039978571	99.5845060983782
LC0406567	22.951	22-23	1.65953590715422	99.4747407159585
LC1023976	22.951	22-23	1.91561086266147	98.6810832524353
LC0095078	22.951	22-23	1.69870934944259	99.1602542656407
LC0161278	22.951	22-23	1.46701581843844	98.7590313085363
LC0423111	22.951	22-23	2.69662719219252	99.5851455336233
LC0959999	22.951	22-23	1.88445549607049	99.3766964914044
LC0787718	22.951	22-23	1.55254654795566	99.1522584104007
LC0163368	22.951	22-23	1.7337588355872	98.203412512546
LC0269512	22.951	22-23	2.42398272967718	99.5885737222371
LC0924878	22.951	22-23	2.33639968898608	99.5811553411071
LC0350741	22.951	22-23	2.17978151583698	99.3777183004349
LC0344371	22.951	22-23	2.0690758097664	99.5884911341586
LC0374114	22.951	22-23	2.1502650869787	99.5884911341586
LC0448993	22.951	22-23	2.22047420612922	99.2635490242025
LC0789131	22.951	22-23	2.03494914667637	99.2661841576196
LC0455396	22.951	22-23	2.77267369470537	99.3740166705721
LC0206529	22.951	22-23	2.64518638929519	99.6855135496822
LC0701688	22.951	22-23	1.96336276610374	99.2663070789641
LC0711625	22.951	22-23	2.79135374721365	99.5878568556494
LC0538512	22.952	22-23	2.26311507618134	99.4744418036354
LC0847510	22.952	22-23	1.98290411779263	99.079343823234
LC0226932	22.952	22-23	1.49762064978129	99.367681498829
LC0558491	22.952	22-23	2.1397217048152	99.3773641750075
LC0577442	22.952	22-23	1.45984464238821	99.0694872138171
LC1045399	22.952	22-23	2.22652257586355	99.4739839849901
LC0138801	22.952	22-23	2.32866496144153	99.5851455336233
LC0538262	22.952	22-23	2.83064639971252	99.3773641750075
LC0935026	22.952	22-23	1.44715803134222	97.6632072313358
LC0959859	22.952	22-23	2.45499721730946	99.4739311084305
LC0421447	22.952	22-23	1.34908316877959	98.2903981264637
LC0661182	22.952	22-23	2.11932188646398	98.9690721649485
LC0790446	22.952	22-23	1.53807078704317	98.9011725293132
LC0943474	22.952	22-23	2.16548174282216	99.5845060983782
LC1034232	22.952	22-23	1.11859536522376	95.1260335419944
LC0364936	22.952	22-23	2.05488105486277	99.3743726998996
LC0365683	22.952	22-23	1.23401081758718	95
LC0395211	22.952	22-23	2.1929296788902	99.5884911341586
LC0538273	22.952	22-23	2.72853233369727	99.4777893080708
LC0731156	22.952	22-23	2.22806655265797	99.4772818657017
LC0838973	22.952	22-23	1.76004532796581	99.0078766549355
LC0613506	22.952	22-23	2.51826381952857	99.5879396984925
LC0169981	22.952	22-23	1.10585067438514	95
LC0726290	22.952	22-23	2.3932416774491	99.4740368509213
LC0832314	22.952	22-23	2.32242605240595	99.4737194958434
LC0245380	22.952	22-23	1.26030994579492	96.8283706925393
LC0440069	22.952	22-23	1.07298474462793	95
LC0508978	22.952	22-23	1.13353890837022	95.2124456339913
LC0636190	22.952	22-23	2.41845045082958	99.4740368509213
LC0220230	22.952	22-23	1.470116353151	98.7152893944463
LC0634274	22.952	22-23	2.11001700679211	99.4773869346734
LC0691277	22.952	22-23	2.39123512565331	99.4744945775874
LC0975043	22.952	22-23	1.79865064544527	99.3732193732194
LC0277209	22.952	22-23	2.12417805547468	99.5884911341586
LC0370413	22.952	22-23	2.18067055295789	99.4780339277947
LC0492365	22.952	22-23	2.61867553888514	99.6819870786329
LC0952629	22.952	22-23	2.50298669875351	99.584464327603
LC0123538	22.952	22-23	2.08156332098039	99.5851455336233
LC0161679	22.952	22-23	1.20139712432045	98.236868517899
LC0153499	22.952	22-23	1.56620171885491	99.1534781008465
LC0358939	22.952	22-23	2.27984938239682	99.5851455336233
LC0443648	22.952	22-23	2.64208843055994	99.4777893080708
LC0362864	22.952	22-23	2.34668541502757	99.5851455336233
LC0891667	22.952	22-23	1.48301642014413	96.8095078674255
LC0138845	22.952	22-23	1.14612803567824	96.554031448645
LC0926126	22.952	22-23	2.14307728417362	99.5778045838359
LC0143238	22.952	22-23	2.36250132392901	99.6821360457724
LC0219113	22.952	22-23	1.28194193344082	98.4610237537638
LC0239033	22.952	22-23	1.34713478291002	98.7587822014052
LC0628097	22.952	22-23	2.03217537696136	99.4773869346734
LC0935604	22.952	22-23	2.16115829220618	99.4773344054679
LC0249507	22.952	22-23	1.45878888171084	98.5680829708933
LC0499231	22.952	22-23	2.01355343054168	99.1564288822683
LC0748766	22.952	22-23	1.97409700379413	98.4566454636759
LC0816566	22.952	22-23	1.71037126426076	99.0916708563767
LC0887326	22.952	22-23	2.3176037419331	99.5843807608513
LC0940141	22.952	22-23	2.34816851602516	99.4739311084305
LC0128836	22.952	22-23	1.49996186559619	99.2639678822349
LC0429713	22.952	22-23	1.60508946188158	98.7584499029516
LC0094332	22.953	22-23	1.68556261115823	99.4746352563245
LC0524349	22.953	22-23	1.95937533657584	97.1646637431795
LC0813193	22.953	22-23	1.61531865661148	99.4739311084305
LC0834132	22.953	22-23	1.76878604690801	99.2628334003485
LC0972192	22.953	22-23	2.41912930774198	99.4739311084305
LC0213443	22.953	22-23	1.43408963841789	98.8624958179993
LC0244371	22.953	22-23	1.68250608593901	99.3743726998996
LC0406471	22.953	22-23	1.34849957028384	97.8086316493811
LC0991488	22.953	22-23	2.29424571613812	99.4739311084305
LC1044974	22.953	22-23	1.56205482965638	98.5973956415492
LC0395000	22.953	22-23	2.43763959750037	99.5851455336233
LC0785861	22.953	22-23	2.3991370103386	99.4738782212392
LC0870471	22.953	22-23	2.22618732283988	99.3667068757539
LC0400240	22.953	22-23	1.55630250076729	98.8959518233523
LC0672726	22.953	22-23	2.33507659731441	99.5845896147404
LC0724709	22.953	22-23	2.21410173597323	99.5845060983782
LC0519701	22.953	22-23	2.78134601177407	99.5843668297915
LC0726815	22.953	22-23	2.22868260971297	99.4773869346734
LC1026862	22.953	22-23	2.16208624024085	99.373471370657
LC1038705	22.953	22-23	1.89131439938214	99.2662579153684
LC0170412	22.953	22-23	1.4379090355395	97.8788892606223
LC0342611	22.953	22-23	2.46774125894573	99.6855135496822
LC0525531	22.953	22-23	2.85262636036809	99.5748669366987
LC0765931	22.953	22-23	2.1846914308176	99.3734083902962
LC0881111	22.953	22-23	2.11680691596234	99.3732193732194
LC0926131	22.953	22-23	1.72965066833592	99.3767382635794
LC0143081	22.953	22-23	2.66693896721471	99.5884911341586
LC0413666	22.953	22-23	1.61002102466415	99.4747407159585
LC0923291	22.953	22-23	2.49169779173463	99.4806326229728
LC0980414	22.953	22-23	2.3399679147026	98.2743600053612
LC1044203	22.953	22-23	2.22476607404791	99.4773869346734
LC0161385	22.953	22-23	2.21200105751229	99.5884911341586
LC0193000	22.953	22-23	1.7337588355872	99.3777183004349
LC0152596	22.953	22-23	2.24388100221832	99.4780863164938
LC0380734	22.953	22-23	2.10226214949427	99.4747407159585
LC0451582	22.953	22-23	2.33389041161612	97.5194992133365
LC0344334	22.953	22-23	2.36370597285472	99.5884911341586
LC0577109	22.953	22-23	1.63778982936223	97.2797319932998
LC0717890	22.953	22-23	2.36061234490859	99.5845060983782
LC0398784	22.953	22-23	1.45818443557026	99.1569086651054
LC0209923	22.953	22-23	1.1430148002541	95
LC0498193	22.953	22-23	2.81609540558674	99.4744418036354
LC0529936	22.953	22-23	2.35911422041491	98.4220576903749
LC0692752	22.953	22-23	2.59088639837324	99.587732528909
LC0242736	22.953	22-23	2.03076159095102	98.8691870190699
LC0387619	22.954	22-23	2.00586660187538	99.5851455336233
LC0536392	22.954	22-23	2.58122124353612	99.5845896147404
LC0832374	22.954	22-23	2.35529823521117	99.4739311084305
LC0355224	22.954	22-23	1.72148085477005	99.4764749312034
LC0195503	22.954	22-23	1.59028440371816	98.4610237537638
LC0758963	22.954	22-23	2.38322274207874	99.4773869346734
LC0441655	22.954	22-23	1.82807959055675	95
LC0393404	22.954	22-23	2.16631168065959	99.5951823352292
LC0977340	22.954	22-23	2.39320655456337	99.587691069992
LC0441432	22.954	22-23	2.1940701076211	99.5851455336233
LC0937337	22.954	22-23	2.10387210840306	99.5844921757196
LC0678523	22.954	22-23	2.11360915107303	99.4773869346734
LC0758544	22.954	22-23	2.07881918309885	99.3735343383585
LC0499806	22.954	22-23	2.29972515397564	99.4777893080708
LC0557311	22.954	22-23	2.60681114691896	99.4776319314225
LC0724127	22.954	22-23	1.64748077317368	99.1557788944724
LC0814310	22.954	22-23	2.00255480814848	99.3667068757539
LC0189261	22.954	22-23	2.24804686935866	99.5851455336233
LC0193434	22.954	22-23	2.05679054827438	99.5918367346939
LC0276079	22.954	22-23	1.51308436046514	98.564737370358
LC0099435	22.954	22-23	2.15176810289518	99.3711533315494
LC0435001	22.954	22-23	2.3859099947861	99.3743726998996
LC0622087	22.954	22-23	2.49768968952102	99.5879396984925
LC0685585	22.954	22-23	1.90449915539782	99.2663316582915
LC0914366	22.954	22-23	2.53760504215178	99.5845060983782
LC0710011	22.954	22-23	2.4187320568733	99.5845478607565
LC0100934	22.954	22-23	2.23177532397509	99.5918367346939
LC0359357	22.954	22-23	2.01241537476243	99.2639678822349
LC0440951	22.954	22-23	1.39287274540208	98.3673469387755
LC0488148	22.954	22-23	2.54161668151239	99.3773641750075
LC0817418	22.954	22-23	2.85210165110597	99.5878568556494
LC0934180	22.954	22-23	2.34123662323869	99.5845060983782
LC0131498	22.954	22-23	1.68993010401822	99.4747407159585
LC0422927	22.955	22-23	2.68036271263476	99.5851455336233
LC0422959	22.955	22-23	2.27891357471596	99.5884911341586
LC0870108	22.955	22-23	2.04626098019212	99.3734083902962
LC0241402	22.955	22-23	1.58602438238698	98.6684509869522
LC0554245	22.955	22-23	2.06340842497595	99.3740166705721
LC0570307	22.955	22-23	1.5710096723093	99.0753768844221
LC1041601	22.955	22-23	2.30967274322927	99.4739839849901
LC0481028	22.955	22-23	2.3118597736235	99.6819870786329
LC0651540	22.955	22-23	2.57306896393162	99.5879396984925
LC0798722	22.955	22-23	2.01615551195145	99.2628334003485
LC0366619	22.955	22-23	2.27783833300205	99.585103891324
LC0770667	22.955	22-23	2.28688291982679	99.587732528909
LC0847847	22.955	22-23	2.15244123805895	99.5845060983782
LC0407950	22.955	22-23	2.6913821214972	99.5884911341586
LC0571443	22.955	22-23	2.21766815128628	99.4744418036354
LC0577750	22.955	22-23	2.93514436247161	99.6817420435511
LC0701775	22.955	22-23	2.24338534537166	99.4740368509213
LC0862432	22.955	22-23	2.3720277926574	99.4739311084305
LC1002199	22.955	22-23	1.67182056018325	99.474019230125
LC0279836	22.955	22-23	1.066698550423	95
LC0230064	22.955	22-23	1.51414913447544	99.0030110404818
LC0543410	22.955	22-23	2.1186284152966	99.5882569544405
LC0871382	22.955	22-23	1.99638031323341	99.4739311084305
LC0265959	22.955	22-23	2.313170948065	99.4747407159585
LC0606467	22.955	22-23	2.26822683766463	99.4740368509213
LC0389053	22.955	22-23	2.21277337351991	99.367681498829
LC0221819	22.955	22-23	1.80407124888566	99.367681498829
LC0974077	22.955	22-23	2.34958832056246	99.3735343383585
LC0361468	22.955	22-23	2.37848874803181	99.6821679491469
LC0362009	22.955	22-23	1.86811520532722	99.4780863164938
LC0407511	22.955	22-23	2.20365829945625	99.4847775175644
LC0689790	22.955	22-23	2.46876074737046	99.5879396984925
LC0211795	22.955	22-23	2.33513682537162	99.4780863164938
LC0652162	22.955	22-23	2.19551221067407	99.5845896147404
LC0733927	22.955	22-23	1.60508946188158	95
LC0372932	22.955	22-23	1.80976166510713	99.3675545442377
LC0646440	22.955	22-23	2.57195327196255	99.5879396984925
LC0828960	22.955	22-23	2.19240017036013	99.5845060983782
LC0782133	22.955	22-23	1.61310151696691	98.3796451288919
LC0492741	22.955	22-23	2.24762962067911	99.6819870786329
LC0151466	22.956	22-23	2.04493154614916	99.5884911341586
LC0706953	22.956	22-23	1.95746361572993	99.3735343383585
LC0262301	22.956	22-23	1.29885307640971	98.4041485446638
LC0363219	22.956	22-23	2.17414706509703	99.5884911341586
LC0369991	22.956	22-23	2.64910109474387	99.6855135496822
LC0596233	22.956	22-23	2.45117215751254	99.4740368509213
LC0391863	22.956	22-23	2.27678338470027	99.5884911341586
LC0140284	22.956	22-23	1.7394141026987	99.3743726998996
LC0491699	22.956	22-23	2.45024910831936	99.5882569544405
LC0507451	22.956	22-23	2.63250790630772	99.4777893080708
LC0249474	22.956	22-23	1.91619065998054	98.6605498442889
LC0444917	22.956	22-23	1.63828953541426	98.7580758544505
LC0562160	22.956	22-23	2.61043657161851	99.5845896147404
LC0605959	22.956	22-23	2.50688369112891	99.5845896147404
LC0756459	22.956	22-23	1.98614446471052	99.3667068757539
LC0219081	22.956	22-23	1.88417206952391	99.2673134827702
LC0273423	22.956	22-23	1.20493352235414	95.8825300197344
LC0388402	22.956	22-23	1.82949674972018	99.4780863164938
LC0674822	22.956	22-23	1.78703518202622	99.3667705297015
LC0392029	22.956	22-23	1.99791036734674	99.4747407159585
LC0936944	22.956	22-23	1.95414598882955	98.4566454636759
LC0840166	22.956	22-23	1.97827184161064	99.4739311084305
LC0870284	22.956	22-23	2.47209792836935	99.5845060983782
LC0167388	22.956	22-23	2.02374616315248	99.4780863164938
LC0245776	22.956	22-23	1.68430664607163	98.8256942121111
LC0957412	22.956	22-23	1.63898815934368	97.7562707210073
LC0209331	22.956	22-23	1.59139855128125	98.7587822014052
LC0486027	22.956	22-23	1.16702179579026	95
LC0489503	22.956	22-23	2.17794030700861	97.4659391423694
LC0959303	22.956	22-23	2.27420404834695	99.3730932984679
LC0125086	22.956	22-23	1.14705767102836	96.6878554700569
LC0476541	22.956	22-23	2.41835101684871	99.5882569544405
LC0795114	22.956	22-23	2.4639676036209	99.4740368509213
LC0885436	22.956	22-23	1.00432137378264	95
LC0482068	22.956	22-23	1.76380222407459	95
LC0621475	22.956	22-23	2.55083960506578	99.5845896147404
LC0723332	22.956	22-23	2.51953924286291	99.5843807608513
LC0171952	22.956	22-23	2.4164074899431	99.5884911341586
LC0196870	22.956	22-23	1.20493352235414	97.3837403813985
LC0575723	22.956	22-23	1.96425963019685	99.6817420435511
LC0872327	22.956	22-23	2.24286429614071	99.5845060983782
LC0905377	22.956	22-23	1.41780372263988	98.3456682629517
LC0923442	22.956	22-23	1.51982799377572	98.8684298627385
LC0720959	22.956	22-23	1.04532297878666	95
LC0350083	22.956	22-23	2.45856231298199	99.5851455336233
LC0844899	22.956	22-23	1.98240692886379	99.4772818657017
LC0936226	22.956	22-23	2.61638097759435	99.5845060983782
LC0403849	22.957	22-23	1.5856862784525	99.4760705289673
LC0414175	22.957	22-23	2.24029958200271	99.5884911341586
LC0541050	22.957	22-23	2.04867481499223	99.5882569544405
LC0588230	22.957	22-23	2.38607070240618	99.571189279732
LC0905569	22.957	22-23	1.96848294855394	99.2628334003485
LC0846724	22.957	22-23	2.87830344445187	99.5878568556494
LC0224429	22.957	22-23	2.00697919057428	99.5884911341586
LC0227570	22.957	22-23	1.59006123080374	98.4677149548344
LC0447450	22.957	22-23	2.08880916646129	99.4744418036354
LC0577174	22.957	22-23	1.49899936358015	98.9389476502879
LC0615925	22.957	22-23	2.85590663752646	99.5879396984925
LC0911272	22.957	22-23	2.15081781990167	99.4737724149489
LC0976967	22.957	22-23	1.65388755807098	98.3126883160362
LC0210131	22.957	22-23	2.14220169016351	99.2639678822349
LC0519545	22.957	22-23	2.28449841082805	99.3773641750075
LC0658568	22.957	22-23	1.85400223312699	98.8686571160798
LC0256475	22.957	22-23	1.8294324336176	98.8056206088993
LC0494714	22.957	22-23	1.11394335230684	95
LC0533253	22.957	22-23	2.79362277891969	99.6552070431493
LC0175518	22.957	22-23	2.01561120450351	99.3743726998996
LC0144093	22.957	22-23	1.35525990552738	98.5580461692874
LC0521349	22.957	22-23	2.35483805558464	99.4777893080708
LC0926068	22.957	22-23	1.86189269039145	99.1489076531296
LC0566498	22.957	22-23	2.24311249278817	99.5882569544405
LC0767166	22.957	22-23	1.34849957028384	95.2972701390052
LC0792832	22.957	22-23	2.39220435637086	99.5879120879121
LC0939635	22.957	22-23	2.53415307418506	99.5845060983782
LC0132830	22.957	22-23	1.9106244048892	99.2639678822349
LC0260043	22.957	22-23	1.92562145479083	99.4747407159585
LC0359602	22.957	22-23	1.97662505205073	99.4777193746024
LC0413223	22.957	22-23	2.03398636523961	99.5884911341586
LC0543528	22.957	22-23	2.42171906544582	99.4776319314225
LC0700061	22.957	22-23	2.23317385538094	99.4737724149489
LC0755909	22.957	22-23	1.91492464820515	99.1557788944724
LC0843098	22.957	22-23	2.20849510242984	99.079066340712
LC0654177	22.957	22-23	2.58444430716518	99.5845896147404
LC0875226	22.957	22-23	1.71742083672237	99.2626110273169
LC0197198	22.957	22-23	2.26104864334423	99.5851455336233
LC0257584	22.957	22-23	1.56902258602956	99.073268651723
LC0669836	22.957	22-23	1.97827184161064	99.2661103850407
LC0837860	22.957	22-23	2.41924510416498	99.4704028960247
LC0976148	22.957	22-23	1.25358028956218	95
LC0984551	22.957	22-23	2.89726411134345	99.5878568556494
LC0123762	22.957	22-23	1.95889819471077	99.2637461932332
LC0385337	22.957	22-23	1.27485032001666	97.9892940782871
LC0570560	22.957	22-23	1.69478063601206	98.8887401258535
LC0745948	22.957	22-23	1.99550357026501	99.3735343383585
LC0751522	22.957	22-23	1.47217114669236	98.4720546843587
LC0217700	22.957	22-23	1.76110053895814	98.6617597858816
LC0398481	22.958	22-23	2.37544412550512	99.6821679491469
LC0398728	22.958	22-23	2.24358367599819	99.5884911341586
LC0429239	22.958	22-23	2.88339453170887	99.6821679491469
LC0540663	22.958	22-23	2.62789815555766	99.6819870786329
LC0867731	22.958	22-23	2.51564869370763	99.4739311084305
LC0979045	22.958	22-23	1.86045779542347	99.2629815745394
LC0169876	22.958	22-23	1.53895056201436	99.3710060557396
LC0286094	22.958	22-23	1.82807959055675	99.4747407159585
LC0395624	22.958	22-23	2.41710616739259	99.5879673053732
LC0633505	22.958	22-23	2.15090987370112	99.5845896147404
LC0283397	22.958	22-23	1.78483117812447	99.3743726998996
LC0899822	22.958	22-23	2.44147518401186	99.5845060983782
LC0203131	22.958	22-23	1.00902574208691	95
LC0416789	22.958	22-23	1.84060787900929	99.4780863164938
LC0416056	22.958	22-23	2.06621407547124	99.5884911341586
LC0452760	22.958	22-23	2.33725953975028	99.3773641750075
LC0632723	22.958	22-23	2.30977916448048	99.3768844221105
LC0132271	22.958	22-23	2.12843158109325	99.5851455336233
LC0397969	22.958	22-23	2.36436335461573	99.6821679491469
LC0399452	22.958	22-23	1.62428209583567	99.2706590833054
LC0429495	22.958	22-23	2.43993239559757	99.681614049199
LC0664163	22.958	22-23	2.43547805417132	99.5845896147404
LC0689284	22.958	22-23	2.5164031484474	99.571189279732
LC0850488	22.958	22-23	2.14019367857863	99.3600053612116
LC0935941	22.958	22-23	2.05560765170871	98.861734181453
LC0401294	22.958	22-23	2.61386295491332	99.5884911341586
LC0499176	22.958	22-23	1.97977593272969	99.2668965286379
LC0792760	22.958	22-23	2.04641711698399	99.2561318858062
LC0258215	22.958	22-23	2.24758050623384	99.5851455336233
LC0849797	22.958	22-23	1.59339684230021	98.8684298627385
LC0170599	22.958	22-23	1.97872817713849	99.367681498829
LC0719602	22.958	22-23	2.03454824709847	98.346166722464
LC0830430	22.958	22-23	2.52949451843328	99.5845060983782
LC0249873	22.958	22-23	1.89608508542329	99.2673134827702
LC0504899	22.958	22-23	2.44388854677737	99.3773641750075
LC0526079	22.958	22-23	2.94864276803955	99.5882569544405
LC0550729	22.958	22-23	1.34986008219233	95
LC0164290	22.958	22-23	1.08098704691089	95
LC0224253	22.958	22-23	1.34986008219233	98.1063900970224
LC0440185	22.958	22-23	2.31405691924072	99.5882569544405
LC0461144	22.958	22-23	1.68060742899179	99.1547595089555
LC0604316	22.958	22-23	2.94685002232441	99.5845896147404
LC0883409	22.958	22-23	1.43584436598444	98.4231670572481
LC0183857	22.958	22-23	2.10109376673666	99.4747407159585
LC0428025	22.958	22-23	2.51860605318056	99.5884911341586
LC0731421	22.958	22-23	1.50933695801764	96.9580220442896
LC0849756	22.958	22-23	2.14210777173131	99.4739311084305
LC0565115	22.958	22-23	2.60153852500727	99.5881190771188
LC0638457	22.958	22-23	1.75296986502908	99.2663316582915
LC0699547	22.958	22-23	1.81304696516011	99.5879396984925
LC0538536	22.958	22-23	2.02501897228276	96.087160262418
LC0569995	22.958	22-23	2.65659644398291	99.4744418036354
LC0691788	22.958	22-23	1.65753388755799	98.503815771857
LC0956768	22.958	22-23	2.60948768985329	99.5878568556494
LC1010829	22.958	22-23	2.04520558603506	99.373471370657
LC0213893	22.958	22-23	1.99091575450608	99.5884911341586
LC0845850	22.958	22-23	2.60928485077053	99.5845060983782
LC0706224	22.959	22-23	2.02205702060116	99.4740368509213
LC0815719	22.959	22-23	2.48045251328099	99.5845060983782
LC0274474	22.959	22-23	2.3177082376103	99.4740016081479
LC0755197	22.959	22-23	2.35774432518038	99.4739311084305
LC0771380	22.959	22-23	2.61462306018531	99.5845060983782
LC0788570	22.959	22-23	2.55452550111776	99.5778045838359
LC0814526	22.959	22-23	2.24139704164965	99.5843807608513
LC0696997	22.959	22-23	2.10907208097888	99.5845896147404
LC0721161	22.959	22-23	2.26318615741371	99.4740368509213
LC0983127	22.959	22-23	2.46456405965546	99.3734083902962
LC0282260	22.959	22-23	1.79782131136402	99.4780863164938
LC0810497	22.959	22-23	2.31065083647831	99.5811553411071
LC0932864	22.959	22-23	2.40747588529126	99.5845060983782
LC0361975	22.959	22-23	2.09593610218079	99.5884911341586
LC0371022	22.959	22-23	2.26023839221013	99.6820722198052
LC0844008	22.959	22-23	2.80378476144434	99.5845060983782
LC0886720	22.959	22-23	2.38232328338198	99.4737724149489
LC0915374	22.959	22-23	2.68723457567433	99.3767591475674
LC0468176	22.959	22-23	1.93966898352233	99.2635490242025
LC0806964	22.959	22-23	2.1655707406329	98.8684298627385
LC0822276	22.959	22-23	1.96199028744006	99.5811553411071
LC0129153	22.959	22-23	2.16064857443616	99.4779640598334
LC0404285	22.959	22-23	2.32265337221324	99.4747407159585
LC0408178	22.959	22-23	2.24644933826704	99.5884911341586
LC0420767	22.959	22-23	2.36953125594131	99.5884635974304
LC0743362	22.959	22-23	1.5641924606262	97.8841647137596
LC0183983	22.959	22-23	2.43786149979522	99.5851455336233
LC0560332	22.959	22-23	2.29247759366778	99.3773641750075
LC0692119	22.959	22-23	2.02657411815033	99.5843807608513
LC0849571	22.959	22-23	2.01080859751221	99.3734083902962
LC0798773	22.959	22-23	2.19581665827287	99.5844364757532
LC0249915	22.959	22-23	1.00732095292274	95
LC0642146	22.959	22-23	2.40711885404642	99.5879396984925
LC0424619	22.959	22-23	1.69940408181534	99.5874698148645
LC0165927	22.959	22-23	1.65590641818022	98.6614910989158
LC0444877	22.959	22-23	1.98708502962412	98.6609982258227
LC0641392	22.959	22-23	1.9722491359626	99.079528718704
LC0751021	22.959	22-23	2.27953006497544	99.5845478607565
LC0130417	22.959	22-23	1.86799751034495	99.2673134827702
LC0676384	22.959	22-23	2.25892448287688	99.4773869346734
LC0746706	22.959	22-23	2.17837254121	99.4740368509213
LC0195414	22.959	22-23	1.46194849520376	98.6617597858816
LC0770141	22.959	22-23	1.38881141347352	98.0113826581855
LC0770060	22.959	22-23	1.54703589974001	99.1553544494721
LC0955362	22.959	22-23	1.8055008581584	99.2661841576196
LC0152830	22.96	22-23	1.94895061024555	99.3743726998996
LC0224073	22.96	22-23	1.60724050383174	99.2639678822349
LC0344950	22.96	22-23	1.87886633695673	99.3777183004349
LC0751069	22.96	22-23	1.99708043547173	99.3667068757539
LC0362692	22.96	22-23	1.37511468469223	97.6179324188692
LC0830039	22.96	22-23	2.11955279766712	99.5845060983782
LC0892589	22.96	22-23	1.86934908075909	99.1558637322882
LC0904790	22.96	22-23	2.40430334845778	99.3734083902962
LC0129908	22.96	22-23	2.04762527758178	99.2639678822349
LC0514395	22.96	22-23	2.26007138798507	99.3740166705721
LC0974377	22.96	22-23	2.74390155048518	99.5878568556494
LC1028270	22.96	22-23	2.17747878254232	99.3734293851566
LC0868486	22.96	22-23	2.12004719435304	98.8684298627385
LC0978739	22.96	22-23	2.55584383669885	99.5877187101964
LC0099887	22.96	22-23	1.85793526471943	99.3678084024619
LC0866089	22.96	22-23	1.82092358788132	98.4566454636759
LC0876327	22.96	22-23	1.87227284622421	99.3734083902962
LC0439386	22.96	22-23	2.14053946697234	99.4781910623495
LC0494038	22.96	22-23	2.25399186281217	99.4777893080708
LC0605074	22.96	22-23	3.0133260578401	99.5879396984925
LC0864127	22.96	22-23	2.03754601208583	99.3667068757539
LC1012320	22.96	22-23	2.1917862475822	99.5842971604814
LC0368452	22.96	22-23	2.13363469805893	99.2673134827702
LC0368428	22.96	22-23	1.55509444857832	98.531281365005
LC0536977	22.96	22-23	2.43741758176682	99.2668965286379
LC0720531	22.96	22-23	2.13123359458969	99.4737724149489
LC0965742	22.96	22-23	2.35919019915581	99.4738782212392
LC0529503	22.96	22-23	1.8161086707399	98.8685435008201
LC0594270	22.96	22-23	2.04336227802113	99.2663316582915
LC0672330	22.96	22-23	1.48201557645071	95
LC1025872	22.96	22-23	1.75845768861047	98.5639205971948
LC1026566	22.96	22-23	2.15657943580457	99.4739839849901
LC0172804	22.96	22-23	1.31764554322116	96.7882234861158
LC0750430	22.96	22-23	2.14965011309812	99.5845896147404
LC0791960	22.96	22-23	2.26604344593623	99.3732193732194
LC0900277	22.96	22-23	2.5458882613886	99.4739311084305
LC0645348	22.96	22-23	2.18898469947278	99.3802345058626
LC0487325	22.96	22-23	2.21117395672849	99.4777893080708
LC0534356	22.96	22-23	1.85107480522889	95
LC0639161	22.96	22-23	2.50948478922394	99.5845896147404
LC0881168	22.96	22-23	1.91692746611299	99.2661841576196
LC0095916	22.96	22-23	1.97740348087343	99.5884911341586
LC0351044	22.96	22-23	1.93399316383124	99.4747407159585
LC0885616	22.96	22-23	1.8329557506046	98.9685543015974
LC0997517	22.96	22-23	2.16235527355208	99.5845478607565
LC0099426	22.96	22-23	2.42296718052776	99.5851455336233
LC0353182	22.96	22-23	2.06944608388031	99.3743726998996
LC0346787	22.96	22-23	2.17076028088121	99.3743726998996
LC0426867	22.96	22-23	2.56864752735075	99.5884911341586
LC0351306	22.96	22-23	1.56169753265399	98.4610237537638
LC0385182	22.96	22-23	1.51308436046514	99.2137838742054
LC0802963	22.96	22-23	2.20784971113053	99.4737724149489
LC0594995	22.96	22-23	2.25309558584903	99.5845896147404
LC0742264	22.96	22-23	2.23899899861543	99.5843807608513
LC0806588	22.96	22-23	2.03762566991472	98.9685543015974
LC0156111	22.961	22-23	2.19052778688735	99.2673134827702
LC0384277	22.961	22-23	2.66638692365421	99.5851455336233
LC0435947	22.961	22-23	1.47465325336206	97.5146738219017
LC0734890	22.961	22-23	2.40771374316226	99.5845896147404
LC0558544	22.961	22-23	2.674714208661	99.5882569544405
LC0346079	22.961	22-23	1.7670073639498	98.6617597858816
LC0526666	22.961	22-23	2.0111473607758	99.2635490242025
LC0983917	22.961	22-23	2.72832942837681	99.5878568556494
LC0533312	22.961	22-23	2.51505214436441	99.5916044588759
LC0094323	22.961	22-23	1.46701581843844	99.016393442623
LC0417875	22.961	22-23	2.41202351304198	99.5884911341586
LC0487468	22.961	22-23	2.12910958622073	99.4777893080708
LC0556447	22.961	22-23	2.39839144022948	99.3773641750075
LC0569701	22.961	22-23	2.46299661202806	99.3739957150509
LC0735617	22.961	22-23	1.84491187391214	99.4740368509213
LC0754088	22.961	22-23	1.76185269446638	99.2660365976272
LC0197798	22.961	22-23	2.58351615785009	99.6821679491469
LC0448872	22.961	22-23	2.60237474074446	99.6819870786329
LC0675567	22.961	22-23	1.54555450723406	98.1858347837729
LC0752865	22.961	22-23	1.70104963072914	99.3633561184828
LC0219571	22.961	22-23	1.72427586960079	99.3743726998996
LC0384579	22.961	22-23	2.24226804482769	99.4747407159585
LC0444631	22.961	22-23	1.52711411163981	99.1231886483049
LC0764832	22.961	22-23	2.40747588529126	99.5845060983782
LC0913202	22.961	22-23	2.01761757333967	99.4739311084305
LC0142596	22.961	22-23	1.86207171937999	99.5884911341586
LC0870883	22.961	22-23	2.46848025735761	99.5845060983782
LC0354481	22.961	22-23	2.53481271074893	99.5850622406639
LC0785069	22.961	22-23	1.25017594808392	95.1690659524607
LC0349930	22.961	22-23	1.83903787338831	99.3743726998996
LC0533955	22.961	22-23	1.1044871113124	95
LC0539386	22.961	22-23	2.46661556749237	99.4776319314225
LC0704817	22.961	22-23	2.10639490313043	98.8686571160798
LC0559701	22.961	22-23	2.48574981081425	99.5715194322632
LC0589965	22.961	22-23	2.47199540197482	99.5946398659967
LC0651734	22.961	22-23	1.84683175282326	99.2663316582915
LC0101664	22.961	22-23	1.84639897303467	99.1569086651054
LC0777184	22.961	22-23	2.50948478922394	99.5843807608513
LC0267130	22.961	22-23	1.83632411570675	99.1569086651054
LC0563044	22.961	22-23	1.50379068305718	99.1028688113012
LC0871132	22.961	22-23	2.15772868371145	99.5878568556494
LC0123818	22.961	22-23	2.42216288566239	99.5851455336233
LC0434783	22.961	22-23	2.67653815009482	99.4780863164938
LC0219146	22.961	22-23	1.66922387393081	99.2639678822349
LC0693561	22.961	22-23	2.73579045795251	99.5845896147404
LC0988819	22.961	22-23	1.31069331234336	97.2224081386788
LC0123065	22.962	22-23	1.91418443342325	99.1569086651054
LC0763670	22.962	22-23	1.02201573981772	95
LC0764812	22.962	22-23	2.03410682970764	99.3767591475674
LC0800237	22.962	22-23	2.27996336745874	99.5878568556494
LC0816861	22.962	22-23	2.73103244763007	99.5845060983782
LC0974390	22.962	22-23	2.45032610406141	99.5845060983782
LC0218835	22.962	22-23	1.88649072517248	99.4279023084644
LC0169592	22.962	22-23	2.22672875685699	99.373911878934
LC0503889	22.962	22-23	2.71764554283203	99.5715194322632
LC0521221	22.962	22-23	2.6856163571495	99.3773641750075
LC0454768	22.962	22-23	1.22245633667925	95
LC0802538	22.962	22-23	2.10792190018628	99.5845200201039
LC0405920	22.962	22-23	1.27943878828702	98.5480093676815
LC0565373	22.962	22-23	1.85775452205944	97.2452804927032
LC0095466	22.962	22-23	1.44669246637153	98.3974573435932
LC0226050	22.962	22-23	2.24084865848536	99.5884911341586
LC0464468	22.962	22-23	1.22427401429426	95
LC0476558	22.962	22-23	2.70159388653891	99.5882569544405
LC0867383	22.962	22-23	2.53692440868234	99.587732528909
LC0123739	22.962	22-23	1.88337748974834	99.3777183004349
LC0127171	22.962	22-23	2.32413835265502	99.3743726998996
LC0396152	22.962	22-23	2.40344654877588	99.5884911341586
LC0482249	22.962	22-23	1.97409700379413	99.3673216617012
LC0556968	22.962	22-23	2.59606902445158	99.3773641750075
LC0733953	22.962	22-23	1.91254088279064	99.2328308207705
LC0191660	22.962	22-23	1.45453998496482	99.1568240372068
LC0221528	22.962	22-23	1.07918124604762	95.6601753329318
LC0829148	22.962	22-23	1.79218149614968	99.376571141277
LC0354284	22.962	22-23	1.71883371830386	99.3675545442377
LC0381601	22.962	22-23	1.93049056530627	99.2673134827702
LC0970425	22.962	22-23	1.34849957028384	96.987246008101
LC1043077	22.962	22-23	2.81641365748843	99.4773344054679
LC0224578	22.962	22-23	1.49136169383427	97.9458012713282
LC0238180	22.962	22-23	1.80888586735981	99.2673134827702
LC0242291	22.962	22-23	1.96165834863772	99.367681498829
LC0854146	22.962	22-23	1.45086469237977	97.1108135252762
LC0093721	22.962	22-23	1.75663610824585	99.2674605298368
LC0123700	22.962	22-23	2.33124503682083	99.5851455336233
LC0139009	22.962	22-23	1.88609573243775	99.5851455336233
LC0232841	22.962	22-23	1.3807537708039	99.1067246570759
LC0410855	22.962	22-23	1.28510702956681	98.9755264655663
LC0734914	22.962	22-23	1.7791634237645	98.8684298627385
LC0933794	22.962	22-23	2.26335196839357	99.4737724149489
LC0406547	22.962	22-23	1.96538987021512	99.3777183004349
LC0507219	22.962	22-23	1.84658450289805	99.2668965286379
LC0649802	22.962	22-23	2.44808766669234	99.4773869346734
LC0772194	22.962	22-23	2.25134615958858	99.4771241830065
LC0928233	22.962	22-23	2.16393620922698	99.4739311084305
LC0954813	22.962	22-23	2.87073739964689	99.5878568556494
LC0804343	22.962	22-23	2.3613689227436	99.5845060983782
LC0910370	22.962	22-23	2.00889811477094	99.3734083902962
LC0196067	22.962	22-23	1.66096029177608	98.7654734024757
LC0379703	22.962	22-23	1.73255457985143	99.073268651723
LC0872919	22.962	22-23	1.84966505547873	99.1522584104007
LC0130360	22.962	22-23	1.44341946178282	99.1267982602877
LC0186057	22.962	22-23	1.50447086249442	99.2639678822349
LC0376246	22.962	22-23	1.65118106244469	99.3762784614869
LC0474104	22.962	22-23	2.65010344422553	99.5882569544405
LC0846692	22.962	22-23	2.27882216835269	99.4672295938882
LC0657311	22.962	22-23	2.06062230430996	99.3768844221105
LC0715887	22.962	22-23	2.22811792413685	99.5879396984925
LC0366442	22.963	22-23	1.56784945057311	98.7219805955169
LC0933249	22.963	22-23	2.16864477688782	99.2829379439753
LC0393494	22.963	22-23	2.08979917303616	99.4747407159585
LC0150864	22.963	22-23	1.73846343946195	99.4745825106255
LC0156043	22.963	22-23	1.98132017325911	99.2639678822349
LC0190306	22.963	22-23	1.5641924606262	98.3472733355637
LC0426911	22.963	22-23	2.06509398935715	99.4780863164938
LC0763613	22.963	22-23	2.42018687035429	99.4672295938882
LC0803810	22.963	22-23	2.68284876728972	99.5811553411071
LC0253544	22.963	22-23	1.61857102812013	99.2673134827702
LC0379936	22.963	22-23	2.63182918650063	99.6821679491469
LC0824943	22.963	22-23	2.29025726939452	99.5845060983782
LC0354868	22.963	22-23	1.5710096723093	99.1669454667113
LC0634090	22.963	22-23	2.43468065661714	99.5845896147404
LC0641533	22.963	22-23	2.7129357704208	99.5912897822446
LC0865172	22.963	22-23	2.06640047595563	99.376571141277
LC0171923	22.963	22-23	1.88178395559338	99.3777183004349
LC0685152	22.963	22-23	2.27307075362247	99.5845060983782
LC0817899	22.963	22-23	2.35648478060522	99.5711030692937
LC0858465	22.963	22-23	1.8862086241675	99.4739311084305
LC0951937	22.963	22-23	1.53844805171022	95.227569577012
LC0618058	22.963	22-23	2.387087138661	99.5845896147404
LC0832543	22.963	22-23	1.92339946615872	99.2659627953746
LC0971813	22.963	22-23	2.12260902357599	99.3767591475674
LC0262458	22.963	22-23	1.38614210893082	98.2067581130813
LC0359209	22.963	22-23	2.41929472175346	99.5851455336233
LC0530874	22.963	22-23	1.06333335895175	95
LC0651242	22.963	22-23	1.85375903307477	99.2663316582915
LC0676597	22.963	22-23	1.59681693591559	99.4740368509213
LC0690464	22.963	22-23	2.0383816914677	99.4740897062272
LC0163294	22.963	22-23	1.74256803436614	98.5714285714286
LC0190002	22.963	22-23	2.01241537476243	98.7721646035463
LC0287150	22.963	22-23	2.14173189476714	99.5884911341586
LC1027254	22.963	22-23	2.12901279312603	99.2662333310996
LC0176934	22.963	22-23	1.73126634907549	99.5884911341586
LC0199151	22.963	22-23	2.21539960109389	99.4780863164938
LC0202866	22.963	22-23	2.05053441954012	99.5884911341586
LC0362720	22.963	22-23	1.59692681434297	99.4145199063232
LC0388097	22.963	22-23	2.36664705139085	99.6821679491469
LC0183924	22.963	22-23	2.54571523569631	99.5851455336233
LC0204693	22.963	22-23	2.1010249403527	99.5851455336233
LC0710650	22.963	22-23	1.99668675560017	99.587732528909
LC0782632	22.963	22-23	1.81875359049772	99.2561318858062
LC0947819	22.963	22-23	2.03750617769168	98.8683919783053
LC0465824	22.963	22-23	1.97234171632575	99.4744418036354
LC0669610	22.963	22-23	1.93013364584112	98.9690721649485
LC0905525	22.963	22-23	1.76087463805219	99.2626110273169
LC0965328	22.963	22-23	1.28103336724773	97.0773351188483
LC0129897	22.963	22-23	2.11001700679211	99.5884911341586
LC0763731	22.963	22-23	2.27733411221598	99.2663316582915
LC0953350	22.963	22-23	1.962984584317	99.3667068757539
LC0953219	22.963	22-23	1.96946250797464	99.3666432090077
LC0400198	22.963	22-23	2.13331531689885	99.3777183004349
LC0941071	22.963	22-23	1.79386020134267	96.679399544297
LC0570533	22.963	22-23	2.10615688696684	99.373471370657
LC0404190	22.963	22-23	1.84892771322708	99.3777183004349
LC0660645	22.963	22-23	2.36903022180915	99.5879396984925
LC0790708	22.963	22-23	1.68430664607163	98.9621346546587
LC0210978	22.964	22-23	2.1581513253927	99.4780863164938
LC0352041	22.964	22-23	1.82743389540078	99.5851455336233
LC0354956	22.964	22-23	1.90590376621662	99.2673134827702
LC0827042	22.964	22-23	1.28352736486169	96.146635420154
LC0926711	22.964	22-23	2.53138949426685	99.5778045838359
LC0424094	22.964	22-23	2.5064373800203	99.6855135496822
LC0748058	22.964	22-23	2.35405078561077	99.4672295938882
LC0153021	22.964	22-23	1.31365634661803	95
LC0358654	22.964	22-23	1.85901814388889	99.3743726998996
LC0534426	22.964	22-23	2.88355355776756	99.5879396984925
LC0642184	22.964	22-23	2.47042519263914	99.5879396984925
LC0875962	22.964	22-23	1.79091819521458	99.4303712639056
LC0450282	22.964	22-23	2.16548174282216	99.3773641750075
LC0963673	22.964	22-23	2.4138695065091	99.5845060983782
LC0144554	22.964	22-23	1.05153839051533	95
LC0168437	22.964	22-23	2.40253649180391	99.5851455336233
LC0475300	22.964	22-23	2.16295252934573	99.2668965286379
LC0751971	22.964	22-23	1.32159843046534	96.4515480498593
LC0776245	22.964	22-23	2.1663412919835	99.5845896147404
LC0815684	22.964	22-23	1.55509444857832	96.7626380984265
LC0128629	22.964	22-23	2.49514176955562	99.6821679491469
LC0171084	22.964	22-23	1.04257551244019	95
LC0277644	22.964	22-23	1.57426282970703	98.1666109066578
LC0153799	22.964	22-23	1.75716819221427	99.3743726998996
LC0358796	22.964	22-23	2.04867481499223	99.5884911341586
LC0779331	22.964	22-23	1.75913881628117	99.0920968876679
LC0421829	22.964	22-23	1.96524875096712	99.5851455336233
LC0668052	22.964	22-23	2.16979195387603	99.5879396984925
LC0717940	22.964	22-23	2.31956406609216	99.4740368509213
LC0795999	22.964	22-23	2.03426739703803	99.4771241830065
LC0503967	22.964	22-23	2.40949353686758	99.4744418036354
LC0642208	22.964	22-23	1.8912028272603	99.2663316582915
LC0826876	22.964	22-23	1.56784945057311	99.1556091676719
LC0227102	22.964	22-23	2.66396462504413	99.6821679491469
LC0276142	22.964	22-23	1.21245396104028	96.677818668451
LC0631319	22.964	22-23	2.49494729275009	99.5845896147404
LC0410064	22.964	22-23	1.92890769024395	99.2639678822349
LC0959981	22.964	22-23	2.24610448414271	98.3849349953089
LC0572888	22.964	22-23	2.22610991999127	99.6783057435829
LC0835847	22.964	22-23	1.72656421616224	99.3732823915812
LC0368751	22.964	22-23	1.32899085544943	98.1197724991636
LC0420054	22.964	22-23	1.82471144346473	99.2673134827702
LC0482878	22.964	22-23	1.06258198422816	95
LC0527746	22.964	22-23	2.51641637280397	99.5882569544405
LC0551608	22.964	22-23	1.43964842956347	96.8834733706022
LC0403115	22.964	22-23	1.64806712944893	99.2673134827702
LC0439954	22.964	22-23	1.35179630689702	95.711846818197
LC0507002	22.964	22-23	2.47901354545613	99.5881190771188
LC0800879	22.964	22-23	1.65686449154892	97.8372949447606
LC0233351	22.964	22-23	1.82698133691199	98.7587822014052
LC0716625	22.964	22-23	2.0757293997409	99.3734083902962
LC0782699	22.964	22-23	1.59139855128125	99.3663884139596
LC0266892	22.964	22-23	2.24162118079142	99.5884911341586
LC0558641	22.964	22-23	2.54690031560118	99.4777893080708
LC0637601	22.964	22-23	1.58759872972124	97.30887669032
LC0904290	22.964	22-23	2.21042554163109	99.3700576330251
LC0183513	22.965	22-23	1.69897000433602	99.4747407159585
LC0392081	22.965	22-23	1.90346982850717	99.4312479089997
LC0539726	22.965	22-23	2.75618713063545	99.5715194322632
LC0959308	22.965	22-23	2.56722640155261	99.5774647887324
LC0372722	22.965	22-23	1.98569585968984	99.5841159109203
LC0373917	22.965	22-23	1.01535975540921	95
LC0680860	22.965	22-23	2.0701117827822	99.4740368509213
LC0697966	22.965	22-23	1.96482511788339	99.4773869346734
LC0713621	22.965	22-23	2.45621415535799	99.5879396984925
LC0845362	22.965	22-23	2.1523800870476	99.4739311084305
LC0854785	22.965	22-23	1.88456881491833	99.3734083902962
LC0892260	22.965	22-23	2.0947505524775	99.4739311084305
LC0100208	22.965	22-23	1.58058287681437	98.7587822014052
LC0161473	22.965	22-23	2.01932403715369	99.4747407159585
LC0404335	22.965	22-23	1.62107237114363	99.2673134827702
LC0466587	22.965	22-23	2.44955553167703	99.5882569544405
LC0782121	22.965	22-23	1.12417805547468	95.1274237299488
LC0820845	22.965	22-23	1.42683645380351	98.3394710411784
LC0362175	22.965	22-23	1.60508946188158	99.3576446972232
LC0463565	22.965	22-23	2.2291697025391	99.4777893080708
LC0651417	22.965	22-23	2.06996393785076	99.3768844221105
LC1042215	22.965	22-23	1.73279569828933	98.6777357479999
LC0100451	22.965	22-23	1.88986172125819	99.2673134827702
LC0446708	22.965	22-23	1.10002573010786	95
LC0865965	22.965	22-23	2.38776344362156	99.4739311084305
LC0217647	22.965	22-23	1.35812528527665	98.0461692873871
LC0152573	22.965	22-23	2.1197835861617	99.3777183004349
LC0446256	22.965	22-23	2.26667846546457	99.3740166705721
LC0972295	22.965	22-23	2.15751720853261	99.5845060983782
LC0131448	22.965	22-23	2.27641584465345	99.5884911341586
LC0369102	22.965	22-23	1.17609125905568	95
LC0643062	22.965	22-23	1.27392678010053	97.7707859151158
LC0391259	22.965	22-23	1.96524875096712	99.3710270993643
LC0568005	22.965	22-23	2.35347382890307	99.3706691661367
LC0589080	22.965	22-23	1.97280432233658	99.3668341708543
LC0974815	22.965	22-23	2.11089260080222	99.4672295938882
LC0267489	22.965	22-23	1.01911629044707	95
LC0462788	22.965	22-23	1.70859084515034	99.2673134827702
LC0817848	22.965	22-23	2.01372177805106	99.5845060983782
LC0405353	22.965	22-23	2.24079877111733	99.5851455336233
LC0812021	22.965	22-23	2.26441638719854	99.4672295938882
LC0140823	22.965	22-23	1.8342935124427	99.3777183004349
LC0569167	22.965	22-23	2.19226071864204	99.5879396984925
LC0794807	22.965	22-23	2.05223209025233	99.2629815745394
LC0182152	22.965	22-23	2.1852871125752	99.5884911341586
LC0442441	22.965	22-23	1.73102437981569	99.1970558715289
LC0560149	22.965	22-23	1.00732095292274	95
LC0399252	22.965	22-23	1.7160033436348	99.2673134827702
LC0557004	22.966	22-23	2.36500100262874	99.3773641750075
LC0652207	22.966	22-23	2.31810509204004	99.4740368509213
LC0893295	22.966	22-23	2.51267105772972	99.5845060983782
LC0142934	22.966	22-23	1.65953590715422	99.2673134827702
LC0207745	22.966	22-23	1.54057971650445	99.2673134827702
LC0624004	22.966	22-23	1.03100428136354	95
LC0626317	22.966	22-23	2.05560765170871	99.474019230125
LC0767693	22.966	22-23	2.28135158167274	99.3734083902962
LC0222179	22.966	22-23	1.68060742899179	97.333556373369
LC0852926	22.966	22-23	2.63612666992552	99.5844921757196
LC0921387	22.966	22-23	1.78753131612723	99.1556091676719
LC0379342	22.966	22-23	2.42533854827963	99.6821679491469
LC1032387	22.966	22-23	2.23449197423899	99.4739839849901
LC0233697	22.966	22-23	1.33425264233423	98.5915021746404
LC0483683	22.966	22-23	1.89746213801306	99.2635490242025
LC0965337	22.966	22-23	2.42237641522418	99.5842274678112
LC1042019	22.966	22-23	2.7233160842705	99.5878982812343
LC0130005	22.966	22-23	2.25042000230889	99.5884911341586
LC0528777	22.966	22-23	2.57170883180869	99.4744418036354
LC0364166	22.966	22-23	2.14995770889106	99.4780863164938
LC0530947	22.966	22-23	2.29870028263167	99.6815713615338
LC0613998	22.966	22-23	2.35757278405168	99.5845896147404
LC0987017	22.966	22-23	2.63741967636583	99.5845478607565
LC0486006	22.966	22-23	1.85515557717699	99.2635490242025
LC0197392	22.966	22-23	2.22678028681456	99.5884911341586
LC0568897	22.966	22-23	2.53342885812652	99.4773869346734
LC0645816	22.966	22-23	2.42620210284358	99.5845896147404
LC0980015	22.966	22-23	1.22685757028872	96.9102534060858
LC0159879	22.966	22-23	2.35905722763489	99.5851455336233
LC0722239	22.966	22-23	1.74020473550745	99.2661841576196
LC0867904	22.966	22-23	2.51308436046514	99.4739311084305
LC0205975	22.966	22-23	1.33625955201419	98.3037805286049
LC0390423	22.966	22-23	2.38051875807043	99.4780863164938
LC0397159	22.966	22-23	2.24780147751017	99.3777183004349
LC0717257	22.966	22-23	2.22378139639981	99.5879396984925
LC0884389	22.966	22-23	2.03798394944713	99.5845060983782
LC0158908	22.966	22-23	1.41962536088774	99.2639678822349
LC0399509	22.966	22-23	2.53731527311201	99.6821679491469
LC0842564	22.966	22-23	1.91671707759881	99.5845060983782
LC0871234	22.966	22-23	2.95718571631565	99.5845060983782
LC1022227	22.966	22-23	2.41190577475682	99.3768217911348
LC0095984	22.966	22-23	1.90384933809668	99.5884911341586
LC0164803	22.966	22-23	1.65089007785631	99.2673134827702
LC0247526	22.966	22-23	1.23829706787539	95.7811977249916
LC0493644	22.966	22-23	2.78263026021761	99.6819870786329
LC0673226	22.966	22-23	2.1384605947257	99.5845896147404
LC0391107	22.967	22-23	2.1993162742531	99.3743726998996
LC0782358	22.967	22-23	1.766264090652	99.2328308207705
LC0858890	22.967	22-23	2.34607900865294	99.5845060983782
LC0943043	22.967	22-23	1.91089108864453	99.3734083902962
LC0944621	22.967	22-23	2.57634135020579	99.5845060983782
LC0129808	22.967	22-23	1.89591954531002	99.5884911341586
LC0453673	22.967	22-23	2.23605836673855	99.5748669366987
LC0626410	22.967	22-23	2.55520331098714	99.5879396984925
LC0152214	22.967	22-23	1.48358729696889	99.1569086651054
LC0442201	22.967	22-23	2.32172267434601	99.3740166705721
LC0456416	22.967	22-23	2.57078803694757	99.4744418036354
LC0641485	22.967	22-23	2.24398006574108	99.4773869346734
LC0797233	22.967	22-23	1.4224256763712	96.3542015400067
LC0843218	22.967	22-23	1.80407124888566	99.5845060983782
LC0169472	22.967	22-23	2.26902233472923	99.5884911341586
LC0912579	22.967	22-23	1.49037992000318	95.2835560915151
LC0257973	22.967	22-23	1.40174508223706	98.7654734024757
LC0431879	22.967	22-23	2.29221175333185	99.4744418036354
LC0166688	22.967	22-23	2.17017367380627	99.3777183004349
LC0361261	22.967	22-23	1.40449161775869	97.4874539979926
LC0417922	22.967	22-23	2.38300704182254	99.5884911341586
LC0142421	22.967	22-23	1.84098383732038	99.5851455336233
LC0195618	22.967	22-23	1.65523450703429	99.1569086651054
LC0586246	22.967	22-23	2.4265437915681	99.6817420435511
LC0826769	22.967	22-23	1.3142886609475	97.2012052226314
LC0167179	22.967	22-23	1.94939000664491	99.5851455336233
LC0243808	22.967	22-23	1.52814507825311	99.073268651723
LC0476694	22.967	22-23	2.36280279956741	99.5882569544405
LC0828513	22.967	22-23	2.67479686407085	99.5845896147404
LC0905868	22.967	22-23	1.88902142209522	99.5845060983782
LC0126165	22.967	22-23	2.4787684460657	99.5884911341586
LC0641808	22.967	22-23	2.43468065661714	99.5879396984925
LC0687191	22.967	22-23	2.59583779124961	99.5845896147404
LC0797945	22.967	22-23	2.28524216242542	99.3732193732194
LC0822081	22.967	22-23	2.46460876085276	99.4739311084305
LC0948194	22.967	22-23	1.90401188359739	99.1556091676719
LC0974562	22.967	22-23	1.51481329499929	98.4532976230331
LC0149602	22.967	22-23	1.40363518979055	99.2639678822349
LC0153167	22.967	22-23	1.72057272036426	99.1569086651054
LC0515367	22.967	22-23	1.47436197603263	95.1164814566876
LC0815768	22.967	22-23	2.30364956106031	99.4771241830065
LC0267757	22.967	22-23	1.00130093302042	95
LC0510340	22.967	22-23	2.47980556770939	99.4777893080708
LC1020146	22.967	22-23	1.92890769024395	99.3667705297015
LC0099211	22.967	22-23	2.04477487425644	99.5884085129166
LC0105883	22.967	22-23	1.69046189324618	99.2639678822349
LC0411132	22.967	22-23	2.30285021270231	99.5851455336233
LC0420244	22.967	22-23	2.59926064672625	99.5851455336233
LC0446068	22.967	22-23	1.9972115828325	95
LC0474879	22.967	22-23	2.70655563821847	99.4744418036354
LC0260530	22.967	22-23	1.03462845662532	95
LC0592812	22.967	22-23	2.16645971709348	99.5879396984925
LC0456620	22.968	22-23	2.13760727050463	99.3773641750075
LC0505644	22.968	22-23	1.42127479121035	95
LC0541483	22.968	22-23	1.9810026899414	99.2635490242025
LC0915553	22.968	22-23	2.88995125728199	99.5878568556494
LC0105053	22.968	22-23	1.87633332908638	99.367681498829
LC0526173	22.968	22-23	2.53435614601384	99.4775269609485
LC0663847	22.968	22-23	2.59206567043225	99.5845896147404
LC0281633	22.968	22-23	2.44191497592985	99.5884911341586
LC0434956	22.968	22-23	2.28757780907871	98.9695550351288
LC0527595	22.968	22-23	2.93438733844247	99.5882569544405
LC0736565	22.968	22-23	2.43729066465705	99.5845896147404
LC0776367	22.968	22-23	2.29795737581011	99.3734083902962
LC0447642	22.968	22-23	2.008302024212	99.3777183004349
LC0655386	22.968	22-23	2.27574888447919	99.4773869346734
LC0690784	22.968	22-23	2.00616642548543	99.3768844221105
LC0810166	22.968	22-23	2.09961159039253	98.0877616747182
LC0898789	22.968	22-23	1.58410497039945	99.2661841576196
LC0205146	22.968	22-23	2.38610640713608	99.5884911341586
LC0200184	22.968	22-23	1.38578495884334	98.7587822014052
LC0263075	22.968	22-23	1.62716095237478	98.4610237537638
LC0606462	22.968	22-23	1.97104379183603	99.4740368509213
LC0562990	22.968	22-23	1.7496590320949	99.2629815745394
LC0689579	22.968	22-23	2.4336898459917	99.5879396984925
LC0915432	22.968	22-23	2.17201880942456	99.4739311084305
LC0270355	22.968	22-23	2.05465135044174	99.3743726998996
LC0451225	22.968	22-23	2.20830696235366	99.2635490242025
LC0816730	22.968	22-23	1.61352470285365	99.2324451147981
LC0388363	22.968	22-23	2.2291697025391	99.5851455336233
LC0413181	22.968	22-23	1.86474833562966	99.2673134827702
LC0567538	22.968	22-23	2.18049862323201	99.4777893080708
LC0615286	22.968	22-23	1.35218251811136	95
LC0705816	22.968	22-23	1.73319726510657	99.2629815745394
LC0741519	22.968	22-23	2.25520011665712	98.9748743718593
LC0361263	22.968	22-23	1.98281376213186	99.4763343403827
LC0765812	22.968	22-23	2.40818906844496	99.5845896147404
LC0785265	22.968	22-23	1.89762709129044	99.4739311084305
LC0507855	22.968	22-23	2.42794029026414	99.6819870786329
LC0614361	22.968	22-23	1.8165726960261	99.3668341708543
LC0713969	22.968	22-23	2.3475056494759	99.5879396984925
LC0727524	22.968	22-23	2.23779499327392	99.5778045838359
LC0780084	22.968	22-23	2.8365329826437	99.587732528909
LC0856143	22.968	22-23	2.37761583055978	99.5843807608513
LC0886430	22.968	22-23	2.18926566893455	99.5845060983782
LC0975944	22.968	22-23	1.86320385902863	99.3735343383585
LC0175821	22.969	22-23	2.68124123737559	99.5884911341586
LC0361275	22.969	22-23	1.34103863167752	97.8588872904888
LC0521439	22.969	22-23	2.3183555502257	99.4777893080708
LC0953452	22.969	22-23	2.30730345086676	99.4739311084305
LC0971783	22.969	22-23	2.23037227441242	99.3768844221105
LC0135509	22.969	22-23	1.74896286125616	99.1570778699492
LC0197840	22.969	22-23	2.49263469076296	99.6821679491469
LC0399032	22.969	22-23	1.68277664631443	99.5884911341586
LC0453896	22.969	22-23	2.43308145577526	99.4811368125063
LC0730067	22.969	22-23	1.37364747220922	95.3431536658855
LC0355376	22.969	22-23	1.51666755909904	98.7586576103322
LC0717245	22.969	22-23	2.3882255725237	99.4773869346734
LC0794521	22.969	22-23	2.29079118338276	99.5845060983782
LC0345941	22.969	22-23	1.91755802082544	98.8691870190699
LC0390476	22.969	22-23	2.14878768405631	99.2673134827702
LC0437316	22.969	22-23	2.05545478494124	99.4747407159585
LC0716576	22.969	22-23	2.31003446913599	99.5845896147404
LC0826773	22.969	22-23	1.70139526901392	99.2594826430773
LC0140699	22.969	22-23	1.18412335423967	98.3941117430579
LC0230526	22.969	22-23	1.41296427199666	96.2529274004684
LC0275984	22.969	22-23	1.97215653585949	99.4780863164938
LC0394763	22.969	22-23	2.24072392931885	99.5884911341586
LC0440236	22.969	22-23	2.71663761832813	99.6855135496822
LC0461532	22.969	22-23	2.06107532362979	99.2668965286379
LC0845356	22.969	22-23	2.447080471831	99.5845060983782
LC0988771	22.969	22-23	1.94071565690666	99.3666856549275
LC0156156	22.969	22-23	2.29134664668963	99.5884911341586
LC0422764	22.969	22-23	1.71933128698373	99.0396198634721
LC0838125	22.969	22-23	2.57444799043544	99.5778045838359
LC0983035	22.969	22-23	2.0381033103059	99.3734083902962
LC0241994	22.969	22-23	1.20790353038605	95.7577785212446
LC0453308	22.969	22-23	1.26552533521907	97.4224215847086
LC0971780	22.969	22-23	1.49858620881752	97.8038165383328
LC0678652	22.969	22-23	1.87244764778901	99.4773869346734
LC0384985	22.969	22-23	1.69565675993619	99.1569086651054
LC0782128	22.969	22-23	1.65590641818022	99.3734083902962
LC0431646	22.969	22-23	1.52035250408332	99.2659381913253
LC1000506	22.969	22-23	1.39497671955456	98.8718910052556
LC1018326	22.969	22-23	1.40739090447073	95
LC0099974	22.969	22-23	2.13462328966244	99.4747407159585
LC0122513	22.969	22-23	1.86427369680438	99.4745297543343
LC0349401	22.969	22-23	1.61605519497659	99.367681498829
LC0726558	22.969	22-23	1.68957521575994	99.2194304857621
LC0745351	22.969	22-23	1.35717225772303	97.0001675884029
LC0974918	22.969	22-23	1.98739809913702	99.3734083902962
LC0982308	22.969	22-23	2.15878451772342	99.5845060983782
LC0263901	22.969	22-23	1.2626883443017	96.9755771160923
LC0872592	22.969	22-23	2.210719715681	99.3667068757539
LC0101753	22.969	22-23	1.99563519459755	99.1569086651054
LC0169884	22.969	22-23	1.26834391395106	95
LC0279557	22.969	22-23	1.93966898352233	99.4747407159585
LC0387507	22.969	22-23	2.35938008787463	99.4780863164938
LC0804511	22.969	22-23	1.61971926561173	95
LC0983811	22.969	22-23	2.13703745478951	99.3734083902962
LC0134327	22.97	22-23	1.54961623951909	98.6453490316754
LC0162782	22.97	22-23	1.99969588741084	99.3743726998996
LC0271796	22.97	22-23	2.26252227971205	99.4747407159585
LC0460169	22.97	22-23	2.11196783720607	95
LC0838457	22.97	22-23	2.12126430522958	99.3667068757539
LC0135689	22.97	22-23	2.33167019053261	99.5884911341586
LC0277107	22.97	22-23	2.30446898485417	99.6821679491469
LC0655429	22.97	22-23	2.2223522392478	99.5845896147404
LC0483197	22.97	22-23	2.80038710905144	99.5715194322632
LC0574002	22.97	22-23	1.26764098234592	95
LC0938225	22.97	22-23	2.46047686905145	99.584464327603
LC0400575	22.97	22-23	2.76240845208906	99.5884911341586
LC0891848	22.97	22-23	1.96679854638336	99.158959924943
LC0909748	22.97	22-23	1.94556705344239	99.4739311084305
LC0520147	22.97	22-23	2.73161293674868	99.3773641750075
LC0547838	22.97	22-23	2.03132765776113	96.6729147141518
LC0146390	22.97	22-23	2.21911278030617	99.4780863164938
LC0150818	22.97	22-23	2.29937653306035	99.5882569544405
LC0260140	22.97	22-23	1.40857912540867	98.5446637671462
LC0431976	22.97	22-23	2.87524073468937	99.6853345830683
LC0789034	22.97	22-23	2.41564097989615	99.4739311084305
LC0892483	22.97	22-23	1.77793404883778	99.2628334003485
LC1000635	22.97	22-23	2.15899537684831	99.4739311084305
LC0101638	22.97	22-23	1.50650503240487	98.2970893275343
LC0451971	22.97	22-23	1.90514800185602	99.2635490242025
LC0720632	22.97	22-23	1.91014396106451	99.3723989797288
LC0735159	22.97	22-23	2.19959064060369	99.4740368509213
LC0242503	22.97	22-23	1.71816940539131	99.2673134827702
LC0454630	22.97	22-23	2.53785685816898	99.6719445653266
LC0549544	22.97	22-23	2.83328738996897	99.6850921273032
LC0433408	22.97	22-23	2.10019817183413	97.2550463629364
LC0550869	22.97	22-23	2.64321572395767	99.3740166705721
LC0785979	22.97	22-23	1.42471833733157	98.7497905144964
LC0797478	22.97	22-23	1.84298347012222	99.3734083902962
LC0807397	22.97	22-23	2.32541302966731	99.4772818657017
LC0823238	22.97	22-23	1.42683645380351	98.5972547706729
LC0558323	22.97	22-23	1.9335379019717	99.4741777748007
LC0709470	22.97	22-23	1.93520486742658	99.5812395309883
LC0838614	22.97	22-23	1.75823040845775	99.3732193732194
LC0945537	22.97	22-23	2.41065915669137	99.5845060983782
LC1010820	22.97	22-23	2.17609125905568	99.5878982812343
LC0674324	22.97	22-23	1.97945731809785	99.1557788944724
LC0166234	22.97	22-23	2.4417265482104	99.4780863164938
LC0352420	22.97	22-23	2.1758885409929	99.4747407159585
LC0524721	22.97	22-23	2.47456589067389	99.3740166705721
LC0820747	22.97	22-23	1.23829706787539	95
LC0406288	22.97	22-23	2.46809613512106	99.3609902977584
LC0835395	22.97	22-23	2.17257374377197	99.4739311084305
LC0222402	22.971	22-23	2.06005536482484	99.5851455336233
LC0591601	22.971	22-23	2.59450304382009	99.5845896147404
LC0847905	22.971	22-23	2.12086994017919	99.4739311084305
LC0421486	22.971	22-23	1.39672227850377	99.2673134827702
LC0435669	22.971	22-23	2.47517706076101	99.0063566410171
LC0942583	22.971	22-23	2.32014628611105	99.5845060983782
LC0160996	22.971	22-23	1.68833081811227	99.0699230511877
LC0368810	22.971	22-23	2.40406361488389	99.6821041359925
LC0450174	22.971	22-23	2.25309558584903	99.5882569544405
LC0583758	22.971	22-23	1.88570038012833	98.7582005623243
LC0868512	22.971	22-23	1.35850591149024	98.0984265148979
LC0357041	22.971	22-23	2.00091106213122	99.4747407159585
LC0557195	22.971	22-23	2.22091836355655	99.3740166705721
LC0734588	22.971	22-23	2.33501636090359	99.5879396984925
LC0803545	22.971	22-23	2.61005300393458	99.5845060983782
LC0240562	22.971	22-23	1.81624129999178	98.8725326196052
LC0596460	22.971	22-23	1.78951020409025	99.1557788944724
LC0223350	22.971	22-23	2.03229634473947	99.4742658138834
LC0353917	22.971	22-23	1.97552371296033	99.4747407159585
LC0488575	22.971	22-23	2.59167664214168	99.4777893080708
LC0489302	22.971	22-23	2.41995574848976	99.4744418036354
LC0751702	22.971	22-23	1.4970679363985	99.2760180995475
LC0111188	22.971	22-23	1.16196661636407	97.6212780194045
LC0362735	22.971	22-23	2.01321653962444	99.4780863164938
LC0370027	22.971	22-23	1.36304759452109	97.7015724322516
LC0424128	22.971	22-23	2.38866946397662	99.6821679491469
LC0843431	22.971	22-23	1.96913623359671	99.3665158371041
LC0177361	22.971	22-23	1.21165440055318	95.4633656741385
LC0202898	22.971	22-23	1.02612451674545	95
LC0342500	22.971	22-23	2.56694397185655	99.5884911341586
LC0429011	22.971	22-23	2.16722869417599	99.474054470537
LC0828428	22.971	22-23	1.73295636957562	99.3667068757539
LC0868456	22.971	22-23	2.3344135368371	99.3665158371041
LC0426832	22.971	22-23	1.23477029516092	95
LC0526010	22.971	22-23	2.76058079109666	99.0325712181569
LC0618062	22.971	22-23	2.12086994017919	99.3735343383585
LC0804296	22.971	22-23	2.648984165558	99.5843807608513
LC0869118	22.971	22-23	1.80311555489003	99.2659627953746
LC0195458	22.971	22-23	1.25935492730803	98.169956507193
LC0515305	22.971	22-23	2.74557441140351	99.4777893080708
LC0943144	22.971	22-23	2.42967154861786	99.5845060983782
LC0948609	22.971	22-23	2.57513008916165	99.5845060983782
LC1042026	22.971	22-23	2.77151398997967	99.5845478607565
LC0154479	22.971	22-23	1.74538712132001	99.2673134827702
LC0493676	22.971	22-23	2.32389120825688	99.584909450005
LC0910539	22.971	22-23	1.97607473161987	99.3734083902962
LC1034094	22.971	22-23	1.94141204037355	99.4771767544742
LC0526298	22.971	22-23	2.39962181067174	99.3740166705721
LC0807363	22.971	22-23	2.47234682032055	99.5845060983782
LC0240221	22.971	22-23	1.67586995531896	99.2639678822349
LC0550085	22.971	22-23	1.88178395559338	98.8720042843754
LC0748157	22.971	22-23	2.32020862055824	99.3667068757539
LC0762360	22.971	22-23	1.96217985290877	99.2661841576196
LC0099387	22.972	22-23	2.27249140068857	99.4780863164938
LC0176810	22.972	22-23	1.65156873886579	98.5680829708933
LC0190188	22.972	22-23	2.1845494813207	99.5850900086997
LC0127313	22.972	22-23	1.80044212133626	99.3743726998996
LC0347120	22.972	22-23	2.33607930943767	99.5851455336233
LC0217929	22.972	22-23	1.92095770595545	99.5884911341586
LC0549434	22.972	22-23	1.93206769220072	99.4743362239261
LC0790922	22.972	22-23	1.19368102954128	95.0734629673015
LC0819967	22.972	22-23	2.41077723337721	99.5845060983782
LC0101629	22.972	22-23	1.80807586809131	99.3743726998996
LC0804824	22.972	22-23	2.16705135873788	99.3732193732194
LC0900794	22.972	22-23	2.19013552087703	99.3767591475674
LC0160853	22.972	22-23	1.69957759139891	99.1836734693878
LC0476852	22.972	22-23	2.53812110793795	99.6819870786329
LC0705720	22.972	22-23	2.58070834435476	99.5845896147404
LC0151948	22.972	22-23	1.81544491624435	99.367681498829
LC0428193	22.972	22-23	2.72334072066578	99.5884911341586
LC0993028	22.972	22-23	2.30571671109136	99.4739839849901
LC0197324	22.972	22-23	1.99175753953435	99.2673134827702
LC0274022	22.972	22-23	2.03205437547967	99.5851594125322
LC0892876	22.972	22-23	2.52387647563813	99.5778045838359
LC0931895	22.972	22-23	2.37103089946633	98.8885169065952
LC0386904	22.972	22-23	2.1914789604436	99.5817719486081
LC0720915	22.972	22-23	2.15418043211182	99.3734083902962
LC0771063	22.972	22-23	2.2425165823656	99.5778045838359
LC0146485	22.972	22-23	2.13459143471088	99.4780863164938
LC0420237	22.972	22-23	2.75124060099277	99.5851455336233
LC0452107	22.972	22-23	2.36558157275505	99.3773641750075
LC0721703	22.972	22-23	2.15448483703205	99.4773869346734
LC0822116	22.972	22-23	1.65089007785631	99.2628334003485
LC0839902	22.972	22-23	2.02706406215105	99.4672295938882
LC0912443	22.972	22-23	1.83796701836865	99.2661841576196
LC0260205	22.972	22-23	1.57783634129274	99.2639678822349
LC0885568	22.972	22-23	2.42623465621155	99.5845060983782
LC0722067	22.972	22-23	1.79920265630053	98.7715892355068
LC0850059	22.972	22-23	2.30687517364464	99.5842832238165
LC0363944	22.972	22-23	1.54765165835997	98.4643693542991
LC0398060	22.972	22-23	2.33059638216485	99.5884911341586
LC0477116	22.972	22-23	2.51583411983874	99.5882569544405
LC0578313	22.972	22-23	1.60948768985329	98.8208100231148
LC0665465	22.972	22-23	2.16577833129364	99.3768844221105
LC0675369	22.972	22-23	1.3732798932775	95
LC0184213	22.972	22-23	1.75898754686762	98.4610237537638
LC0560291	22.972	22-23	2.71331410137473	99.5715194322632
LC0172242	22.972	22-23	2.70736575412104	99.6821679491469
LC0510466	22.972	22-23	1.76267856372744	98.8718910052556
LC0281783	22.972	22-23	1.87627558867788	99.4746528358708
LC0358892	22.972	22-23	1.76215319230359	99.2639678822349
LC0852205	22.972	22-23	1.40568778667278	97.9979912956143
LC0924520	22.972	22-23	1.65915528094063	99.1556091676719
LC0975196	22.972	22-23	2.41473943411349	99.3901621766519
LC0220567	22.972	22-23	1.16286299332193	95
LC0243022	22.972	22-23	1.470116353151	97.9391100702576
LC0362801	22.972	22-23	1.39199307225971	97.1629307460689
LC0402979	22.972	22-23	2.22911845532895	99.6821679491469
LC0139501	22.973	22-23	1.07408468902824	95
LC0856978	22.973	22-23	2.06096211309383	99.3734083902962
LC0161707	22.973	22-23	2.28501691762917	99.4747407159585
LC0415688	22.973	22-23	1.83238116024704	99.4780863164938
LC0483898	22.973	22-23	2.70433072024128	99.4777893080708
LC0485498	22.973	22-23	2.35970270827411	99.3773641750075
LC1038816	22.973	22-23	1.69019608002851	99.2629074948906
LC0664324	22.973	22-23	2.89402791465209	99.5879396984925
LC0095587	22.973	22-23	1.80989624660244	99.2673134827702
LC0374024	22.973	22-23	2.3892192600251	99.6813791253018
LC0465592	22.973	22-23	2.31458342620566	99.5882569544405
LC0480782	22.973	22-23	2.09352674369967	99.2668965286379
LC0977227	22.973	22-23	2.44068873187216	99.4772818657017
LC0573874	22.973	22-23	1.90531006211609	98.6711741866381
LC0765169	22.973	22-23	2.30163758272687	99.5878568556494
LC1028123	22.973	22-23	2.30289345835651	99.5878982812343
LC0202356	22.973	22-23	1.49540556314619	99.2639678822349
LC0650564	22.973	22-23	2.48956476556334	99.5879396984925
LC0782932	22.973	22-23	2.07867427336047	99.2628334003485
LC0814506	22.973	22-23	1.55461028522616	98.5399015438197
LC0166542	22.973	22-23	1.71625382589604	99.2639678822349
LC0475274	22.973	22-23	1.91745299192966	99.3777183004349
LC0539265	22.973	22-23	2.83140901149567	99.4777893080708
LC0188884	22.973	22-23	1.92121812119495	98.5452478095111
LC0607146	22.973	22-23	2.35283828998107	99.4740368509213
LC0694774	22.973	22-23	1.16613397030511	95
LC0854137	22.973	22-23	1.69583177282669	99.2626110273169
LC0161203	22.973	22-23	1.53718922624364	99.1067246570759
LC0349206	22.973	22-23	1.95322797155985	99.3743726998996
LC0640348	22.973	22-23	2.37537093802906	99.5870543208219
LC0987552	22.973	22-23	1.40925665203891	95
LC1018219	22.973	22-23	2.00800367184016	98.6777357479999
LC1040576	22.973	22-23	2.07554696139253	99.4771767544742
LC0197077	22.973	22-23	1.5641924606262	99.4780863164938
LC0400609	22.973	22-23	2.1554271386398	99.5884911341586
LC0758453	22.973	22-23	1.1274287778516	95
LC0761349	22.973	22-23	1.96736073996595	98.8717777033813
LC0442070	22.973	22-23	1.93023565276628	98.7822014051522
LC0731799	22.973	22-23	2.13055889986401	99.4773869346734
LC0851784	22.973	22-23	2.70337736851235	99.5845060983782
LC0259918	22.973	22-23	1.14176323027579	95
LC0495658	22.973	22-23	2.36722542668583	99.5715194322632
LC0501030	22.973	22-23	2.2244294618227	99.350584139524
LC0539369	22.973	22-23	2.6750814456877	99.4777893080708
LC0172579	22.973	22-23	2.51232411318569	99.5884911341586
LC0403863	22.973	22-23	1.93135615046793	99.2673134827702
LC0381637	22.974	22-23	2.09124476590796	99.4780863164938
LC0859752	22.974	22-23	1.95482118305179	98.8674060918808
LC0350553	22.974	22-23	2.02246961276777	99.5817299648653
LC0393954	22.974	22-23	1.47508980338901	98.4275677484108
LC0844244	22.974	22-23	2.05545478494124	99.4739311084305
LC1016552	22.974	22-23	2.19047177057335	99.5845060983782
LC0129456	22.974	22-23	1.2692793897719	95
LC0509323	22.974	22-23	2.11780140799733	99.4777893080708
LC0965300	22.974	22-23	1.97234171632575	99.5844921757196
LC0659042	22.974	22-23	2.18170070441596	99.4740368509213
LC0926205	22.974	22-23	2.00655160908665	99.3767591475674
LC0379828	22.974	22-23	1.42586014507784	98.6651053864169
LC0397961	22.974	22-23	2.42732378635725	99.5884911341586
LC0712539	22.974	22-23	1.98931630498995	99.4740368509213
LC0251212	22.974	22-23	2.15627649600302	99.3777183004349
LC0346405	22.974	22-23	2.38051875807043	99.3743726998996
LC0409065	22.974	22-23	2.19479175772192	99.5884911341586
LC0471113	22.974	22-23	2.0213133654847	99.5851455336233
LC0710993	22.974	22-23	1.15259407792747	95.9231490159325
LC0777874	22.974	22-23	2.52670103874513	99.5845060983782
LC0832827	22.974	22-23	2.21301277880801	99.2661841576196
LC0833879	22.974	22-23	2.41413736218448	99.5878568556494
LC0912147	22.974	22-23	2.49068871671319	99.5778045838359
LC0972581	22.974	22-23	2.40735690748595	99.5845060983782
LC0975007	22.974	22-23	2.58370874210565	99.5845060983782
LC1032327	22.974	22-23	2.21785228025989	99.5845478607565
LC0123177	22.974	22-23	1.45438746714695	98.2703245232519
LC0269118	22.974	22-23	1.95870719108728	99.4713951154232
LC1010306	22.974	22-23	1.76004532796581	99.4773344054679
LC0220863	22.974	22-23	1.76715586608218	99.1569086651054
LC0361573	22.974	22-23	2.65744788013481	99.6821679491469
LC0361557	22.974	22-23	2.60972243786524	99.5884911341586
LC0130287	22.974	22-23	1.72623804680264	99.2639678822349
LC0189953	22.974	22-23	2.02168535221571	99.2639678822349
LC0470794	22.974	22-23	2.36664705139085	99.4744418036354
LC0731687	22.974	22-23	2.01845083238636	99.2663316582915
LC0771119	22.974	22-23	2.46268244249301	99.5843807608513
LC0777013	22.974	22-23	2.28032791874768	99.3768844221105
LC0243349	22.974	22-23	1.57863920996807	98.3472733355637
LC0846144	22.974	22-23	1.45086469237977	98.346166722464
LC0146729	22.974	22-23	1.8869980456711	99.2673134827702
LC0212304	22.974	22-23	2.154393537957	99.4745825106255
LC0347122	22.974	22-23	1.7435881501599	99.2639678822349
LC0356696	22.974	22-23	2.11806622171401	99.5851455336233
LC0556737	22.974	22-23	2.69164721000077	99.4744418036354
LC0198354	22.974	22-23	1.35774432518038	95.4834392773503
LC0871441	22.974	22-23	2.70645320020752	99.4772818657017
LC0997599	22.974	22-23	1.73158876518674	98.5572255883239
LC0433386	22.974	22-23	2.31211385845269	99.4780339277947
LC0515722	22.974	22-23	1.45803319249651	98.3195527734074
LC1032893	22.974	22-23	1.9308981144101	98.9689686338834
LC0393381	22.974	22-23	2.73940618909741	99.6821679491469
LC0567438	22.974	22-23	2.36494477721295	99.5879396984925
LC0694324	22.974	22-23	2.44144375325506	99.4739311084305
LC0957789	22.974	22-23	2.34236345480917	99.4672295938882
LC1043192	22.974	22-23	2.85934248182454	99.5878982812343
LC0269848	22.975	22-23	1.66763970605641	98.7721646035463
LC0148423	22.975	22-23	2.10778638431595	99.5851455336233
LC0669804	22.975	22-23	2.25916367134022	99.5845060983782
LC0961874	22.975	22-23	2.27415784926368	99.4772818657017
LC0982529	22.975	22-23	2.12820534396267	99.373471370657
LC0638769	22.975	22-23	2.25202732965279	99.3735343383585
LC0705710	22.975	22-23	2.47732387820275	99.5879396984925
LC0460666	22.975	22-23	2.38064531919092	99.3740166705721
LC0476023	22.975	22-23	2.21856176164663	99.4744418036354
LC0851802	22.975	22-23	2.40723789707696	99.5845060983782
LC0949793	22.975	22-23	2.4869402807047	99.5845060983782
LC0217725	22.975	22-23	1.58331215198308	98.5714285714286
LC0246318	22.975	22-23	2.34210671537946	99.5884911341586
LC0379697	22.975	22-23	1.65253641859303	98.6416861826698
LC0575994	22.975	22-23	1.9158217876204	99.5845896147404
LC0800755	22.975	22-23	1.07809415040641	95
LC0991225	22.975	22-23	1.94156112023607	99.3768217911348
LC0487437	22.975	22-23	2.64375854895147	99.4777893080708
LC0974271	22.975	22-23	2.21624509770582	99.4739311084305
LC0407362	22.975	22-23	1.62613497863539	99.2639678822349
LC0431223	22.975	22-23	2.35479968526329	99.5884911341586
LC0549243	22.975	22-23	1.21058602490516	95
LC0663465	22.975	22-23	2.47769992833213	99.5845896147404
LC0744152	22.975	22-23	2.1867021225651	99.4739311084305
LC0134233	22.975	22-23	2.31357196843982	99.4747407159585
LC0127856	22.975	22-23	2.10452125261833	99.3777183004349
LC0484280	22.975	22-23	2.70505078705211	99.4811368125063
LC0581755	22.975	22-23	2.43517521554428	99.5845896147404
LC0393822	22.975	22-23	1.34242268082221	98.3738749288989
LC0529521	22.975	22-23	2.50926974537619	99.6819870786329
LC0482267	22.975	22-23	2.53555993326044	99.5884911341586
LC0180366	22.975	22-23	2.28032791874768	99.5850900086997
LC0613836	22.975	22-23	2.47398302321034	99.5879396984925
LC0194503	22.975	22-23	2.24482119459328	99.0799598527936
LC0485913	22.975	22-23	2.55596458474142	99.4777893080708
LC0652771	22.975	22-23	2.26862476833587	99.4772293153715
LC0691544	22.975	22-23	2.48161459226694	99.4773869346734
LC0960458	22.975	22-23	2.61761882260783	99.5845060983782
LC0218067	22.975	22-23	1.72057272036426	98.98293743727
LC0979625	22.975	22-23	2.18965872104921	99.3667068757539
LC0185085	22.975	22-23	1.9731278535997	99.3777183004349
LC0840565	22.975	22-23	2.53002030650471	99.5845060983782
LC1005523	22.975	22-23	2.07660403858361	99.2662579153684
LC0140310	22.975	22-23	1.56122067893394	99.0697363137465
LC0242126	22.975	22-23	1.82092358788132	99.0799598527936
LC0274647	22.975	22-23	2.30653224751961	99.5883809651295
LC0771867	22.975	22-23	1.85961857877218	99.1553544494721
LC0798863	22.975	22-23	1.20139712432045	95
LC0105250	22.976	22-23	1.68868672428412	99.2639678822349
LC0251916	22.976	22-23	2.40659127089715	99.5884911341586
LC0533872	22.976	22-23	3.00611075960649	99.5882569544405
LC0608500	22.976	22-23	1.97520196225785	99.4739311084305
LC0620109	22.976	22-23	2.76469159778126	99.5878154217352
LC0729957	22.976	22-23	1.51027684441735	98.6577855134556
LC0361391	22.976	22-23	1.51982799377572	98.4610237537638
LC0719750	22.976	22-23	1.8256208250035	99.4739311084305
LC0844146	22.976	22-23	1.28735377271475	96.8930998694298
LC0915911	22.976	22-23	1.86063741677375	99.2661841576196
LC0611183	22.976	22-23	2.10002573010786	99.4773869346734
LC0744539	22.976	22-23	2.16052855385176	99.5845060983782
LC0758936	22.976	22-23	2.38751440114948	99.4740368509213
LC0977409	22.976	22-23	2.4950723235504	99.5845060983782
LC0347452	22.976	22-23	1.76678451549786	99.2673134827702
LC0504447	22.976	22-23	2.62149824682521	99.4777893080708
LC0708470	22.976	22-23	1.46134843364798	98.5238987816307
LC0379961	22.976	22-23	2.12476498406271	99.5884911341586
LC0398029	22.976	22-23	1.90735760813117	99.5884911341586
LC0450289	22.976	22-23	1.9287030274306	99.2635490242025
LC0546194	22.976	22-23	2.32226065414368	99.5882569544405
LC0844092	22.976	22-23	1.94929240141203	99.3734083902962
LC0883826	22.976	22-23	2.38107896324283	99.4672295938882
LC0726376	22.976	22-23	1.56336240948661	99.1557788944724
LC0910472	22.976	22-23	1.98663739561015	99.2661841576196
LC0225941	22.976	22-23	2.10510124454964	99.5717631314821
LC0571376	22.976	22-23	1.06258198422816	95
LC1015698	22.976	22-23	2.40098672990516	99.4773344054679
LC0616163	22.976	22-23	2.27630092457077	99.5845896147404
LC0700537	22.976	22-23	2.06933503478994	99.3735343383585
LC0741937	22.976	22-23	1.87702561586725	99.2659627953746
LC0232944	22.976	22-23	2.05053441954012	99.4747407159585
LC0427457	22.976	22-23	1.4144719496293	97.875543660087
LC0687132	22.976	22-23	2.47814787064327	99.4740368509213
LC0171547	22.976	22-23	2.08880916646129	99.5851455336233
LC0518337	22.976	22-23	2.19033169817029	99.4443142637164
LC0790340	22.976	22-23	2.44933952617497	99.5878568556494
LC0871491	22.976	22-23	2.33326586072617	99.4771241830065
LC0263329	22.976	22-23	2.29756355710936	99.4780863164938
LC0347652	22.976	22-23	2.3063821321502	99.3743726998996
LC0441990	22.976	22-23	2.08116721471347	99.5851455336233
LC0503593	22.976	22-23	2.22321029777586	98.9589261205771
LC0849169	22.976	22-23	2.4983105537896	99.4772818657017
LC0217518	22.976	22-23	1.28194193344082	96.8350618936099
LC0719526	22.976	22-23	1.8685268867682	99.3732193732194
LC0367323	22.977	22-23	1.91545260168848	99.1401806624289
LC0516209	22.977	22-23	2.72053139637337	99.4744418036354
LC0574013	22.977	22-23	2.24745769581481	99.4807370184255
LC0618854	22.977	22-23	1.92142634101527	99.4773869346734
LC0711212	22.977	22-23	1.98600993185326	99.5845896147404
LC1043547	22.977	22-23	2.62268019873258	99.5878982812343
LC0151195	22.977	22-23	1.60841905131729	98.2837069253931
LC1028316	22.977	22-23	1.89591954531002	98.7580758544505
LC0095597	22.977	22-23	1.44932409309873	99.1569086651054
LC0141803	22.977	22-23	1.4970679363985	97.6580796252927
LC0411733	22.977	22-23	2.10913964390402	99.4780863164938
LC0550228	22.977	22-23	1.77085201164214	99.2166839621062
LC0632236	22.977	22-23	1.51281775856487	98.8743718592965
LC0855480	22.977	22-23	3.11994836003092	99.5878568556494
LC0856211	22.977	22-23	1.39515159150454	98.2239796260304
LC0204803	22.977	22-23	2.45035689853649	99.5851455336233
LC0287101	22.977	22-23	2.47894147175799	99.5851455336233
LC0653918	22.977	22-23	2.51429533696189	99.5845896147404
LC0943217	22.977	22-23	2.37970426902445	99.4739311084305
LC0276726	22.977	22-23	1.72680868252496	99.4780863164938
LC0373134	22.977	22-23	1.46448954743397	99.2639678822349
LC0637238	22.977	22-23	2.98204497907149	99.5711749137324
LC1042222	22.977	22-23	2.0752914188833	99.3768217911348
LC0520364	22.977	22-23	2.53400070797537	99.3773641750075
LC0662085	22.977	22-23	1.99078269180314	99.2661841576196
LC0192032	22.977	22-23	1.89304011195712	99.4747407159585
LC0394245	22.977	22-23	2.04206334943216	99.2639678822349
LC0684078	22.977	22-23	2.61944813787393	99.5879396984925
LC0880217	22.977	22-23	2.26192867299064	99.5610360888651
LC0967788	22.977	22-23	1.94091473758029	99.2628334003485
LC0165683	22.977	22-23	1.34556975605639	97.9190364670458
LC0527913	22.977	22-23	2.45192452842012	99.4744418036354
LC0547089	22.977	22-23	2.4086130268553	99.5882569544405
LC0558224	22.977	22-23	2.30500723750952	99.584909450005
LC0950037	22.977	22-23	2.38140391236529	99.5845060983782
LC0140632	22.977	22-23	2.33976934376873	99.5918367346939
LC0439127	22.977	22-23	2.0665122778566	99.4811368125063
LC0650123	22.977	22-23	1.4201208480857	97.249581239531
LC0810201	22.977	22-23	2.63734961191752	99.5843807608513
LC1001644	22.977	22-23	1.92142634101527	99.5845060983782
LC0094020	22.977	22-23	1.37456506072277	98.4605602222148
LC0153317	22.977	22-23	2.0909982977532	99.2673134827702
LC0568593	22.977	22-23	2.60923145631506	99.4744242099625
LC0676214	22.977	22-23	1.72098574415374	98.9356004819922
LC1025127	22.977	22-23	1.96557795791053	99.373471370657
LC0098593	22.977	22-23	1.17897694729317	95.8782201405152
LC0352154	22.977	22-23	2.53200230958243	99.5884773662551
LC0401315	22.977	22-23	1.99607365448528	99.3777183004349
LC0467877	22.977	22-23	2.11710550276125	99.3740166705721
LC0195558	22.977	22-23	1.5063697170955	99.1569086651054
LC0246137	22.977	22-23	1.80584054881467	99.5884911341586
LC0576456	22.977	22-23	1.03181227133037	95
LC0668621	22.977	22-23	2.48121323751221	99.4773869346734
LC1036647	22.978	22-23	2.08489785846136	99.3701209501792
LC0462512	22.978	22-23	2.63689892750691	99.6819870786329
LC0494062	22.978	22-23	2.62555937287597	99.6819870786329
LC0541004	22.978	22-23	2.67333429747687	99.5877187101964
LC0715569	22.978	22-23	1.22063101944809	95.2417600803078
LC0873019	22.978	22-23	1.47261019759604	98.4466019417476
LC0175358	22.978	22-23	2.25124876230584	99.5884911341586
LC0168127	22.978	22-23	2.33627957435033	99.3743726998996
LC0417683	22.978	22-23	2.51426875835222	99.5851455336233
LC0483807	22.978	22-23	2.24415337255143	99.2635490242025
LC0552047	22.978	22-23	2.41664050733828	99.4777893080708
LC0171933	22.978	22-23	2.01561120450351	99.4780863164938
LC0208076	22.978	22-23	1.69626899674553	99.2639678822349
LC0243400	22.978	22-23	1.57298770819821	98.9059886249582
LC0397993	22.978	22-23	2.26488862612062	99.5851455336233
LC0508514	22.978	22-23	2.02571538390134	99.5715194322632
LC0265763	22.978	22-23	1.91397271155097	99.4747407159585
LC0999722	22.978	22-23	2.27399611375928	99.2661841576196
LC1028823	22.978	22-23	1.86882070619752	99.373471370657
LC0558314	22.978	22-23	1.93186451349203	99.4777893080708
LC0190484	22.978	22-23	1.8213824997473	99.3476078956173
LC0423778	22.978	22-23	2.01021512521423	99.5884085129166
LC0645196	22.978	22-23	2.59826509750629	99.4740368509213
LC0889110	22.978	22-23	1.70165431732575	99.3432515748559
LC0906930	22.978	22-23	1.71163853823235	99.4739311084305
LC0410497	22.978	22-23	2.29010142075914	99.4780863164938
LC0506355	22.978	22-23	1.93475087466358	99.1564288822683
LC0192411	22.978	22-23	2.20030318298158	99.4513215122114
LC0540907	22.978	22-23	1.94463070185628	99.5882569544405
LC0622464	22.978	22-23	2.54536897737069	99.4740368509213
LC1027989	22.978	22-23	1.87892373396757	99.155694039602
LC0188414	22.978	22-23	2.31196566036837	99.5449983271997
LC0476346	22.978	22-23	2.53817142300282	99.3740166705721
LC0976936	22.978	22-23	1.82471144346473	99.3734083902962
LC0985009	22.978	22-23	2.1638468757942	99.4772293153715
LC0189771	22.978	22-23	2.18055594070364	99.5851455336233
LC0503050	22.978	22-23	1.85588243003604	99.3740166705721
LC0716795	22.978	22-23	2.46014581749175	99.5878568556494
LC0135543	22.978	22-23	1.43184604569873	98.5212445633991
LC0380178	22.978	22-23	2.2721202088011	99.5884911341586
LC0541339	22.978	22-23	2.72351313631218	99.6819870786329
LC0650964	22.978	22-23	2.75028463313201	99.5845060983782
LC0185330	22.978	22-23	2.0752914188833	99.2639678822349
LC0348899	22.978	22-23	1.74146676176975	98.2067581130813
LC0703147	22.978	22-23	2.57021592847793	99.5845896147404
LC0791569	22.978	22-23	2.24184520431478	99.5845896147404
LC0815774	22.978	22-23	2.04391216710125	99.2628334003485
LC0925219	22.978	22-23	2.29771675126415	99.3734083902962
LC0944727	22.978	22-23	2.54122967095314	99.4738782212392
LC0198212	22.978	22-23	1.57507232571381	97.3469387755102
LC0461427	22.978	22-23	2.30285021270231	99.4811368125063
LC0462339	22.978	22-23	2.5252651393809	99.4744418036354
LC0364914	22.979	22-23	2.16001809600668	99.4780863164938
LC0391843	22.979	22-23	2.12047521669653	99.5851455336233
LC0552268	22.979	22-23	2.99594654668378	99.4811368125063
LC0765047	22.979	22-23	2.15633710087081	99.3700576330251
LC0464078	22.979	22-23	1.67651071028255	99.4777893080708
LC0581464	22.979	22-23	2.38316882705743	99.5845896147404
LC0679092	22.979	22-23	1.82112032377682	98.6612671106797
LC0754860	22.979	22-23	1.81244540287276	99.158959924943
LC0347156	22.979	22-23	1.49136169383427	99.0297758447641
LC0390697	22.979	22-23	1.96736073996595	99.3743726998996
LC0452748	22.979	22-23	2.13823952346519	99.3765502446873
LC0846549	22.979	22-23	1.96151601144895	99.3732193732194
LC0158125	22.979	22-23	1.84627524241221	99.5884911341586
LC0241564	22.979	22-23	1.30319605742049	96.8551354968217
LC0151320	22.979	22-23	2.27953006497544	99.5851455336233
LC0348974	22.979	22-23	1.86840930331496	98.3205085312814
LC0470451	22.979	22-23	1.93691568094525	99.1564288822683
LC0751425	22.979	22-23	1.49568306761692	98.6541680616003
LC0883229	22.979	22-23	1.41027096425218	97.161031134918
LC0154837	22.979	22-23	1.61384182187607	99.2639678822349
LC0159285	22.979	22-23	1.55254654795566	98.7082956865107
LC0346623	22.979	22-23	1.99029444612844	99.2639678822349
LC0451430	22.979	22-23	1.00945089579869	95
LC1014249	22.979	22-23	1.59692681434297	97.8575971613162
LC0131436	22.979	22-23	1.63558426631123	99.1803278688525
LC0148206	22.979	22-23	1.66048601578497	98.678487788558
LC0853780	22.979	22-23	2.09930072623346	99.3665158371041
LC0355713	22.979	22-23	1.91030416806857	99.5851455336233
LC0816561	22.979	22-23	1.69267069915637	95
LC0939691	22.979	22-23	2.15008068623349	99.5844225484282
LC0981430	22.979	22-23	2.20112389720738	99.2598546501892
LC0184445	22.979	22-23	2.11727129565576	99.6821679491469
LC0254855	22.979	22-23	1.16613397030511	95
LC0393853	22.979	22-23	1.69442969095708	98.8725326196052
LC0593324	22.979	22-23	1.81703622605003	99.2663316582915
LC0715332	22.979	22-23	2.73164516340536	99.6817420435511
LC0279382	22.979	22-23	1.51215053692203	98.3469968211477
LC0876701	22.979	22-23	1.8612953935267	99.1553544494721
LC0218546	22.979	22-23	1.26434550705009	96.8952827032452
LC0343724	22.979	22-23	1.21112054125805	96.632115662004
LC0461485	22.979	22-23	1.82295224054748	99.1564288822683
LC0537652	22.979	22-23	1.11793383503964	95
LC0820837	22.979	22-23	1.57507232571381	98.8686571160798
LC0851307	22.979	22-23	2.48020822487378	99.5845060983782
LC0146128	22.979	22-23	2.14448080090275	99.5883671898531
LC0244455	22.979	22-23	1.7592900330243	99.2639678822349
LC0454043	22.979	22-23	2.73976215847492	99.6819870786329
LC0127561	22.979	22-23	1.74725639744214	98.6621178674159
LC0356506	22.979	22-23	1.31868926994775	97.06256273001
LC0497577	22.979	22-23	2.43399372179471	99.4744418036354
LC0764086	22.979	22-23	2.36029039978571	99.4739311084305
LC0810942	22.979	22-23	1.52126887559839	98.8684298627385
LC0226785	22.979	22-23	1.18977095634687	95
LC0237977	22.979	22-23	2.13912313410958	99.4780863164938
LC0909124	22.979	22-23	2.55754329136029	99.4672295938882
LC0955601	22.979	22-23	2.49008495454544	99.5878568556494
LC0126608	22.98	22-23	1.2148438480477	95
LC0527220	22.98	22-23	2.40250211266422	99.4777893080708
LC0213223	22.98	22-23	1.73543920325148	99.2137838742054
LC0213808	22.98	22-23	1.99782308074573	99.4780863164938
LC0226182	22.98	22-23	1.82203724807259	99.4780863164938
LC0607120	22.98	22-23	1.93926958633873	99.2663316582915
LC0759957	22.98	22-23	1.91545260168848	99.2659627953746
LC0344738	22.98	22-23	2.00608078271609	99.5884911341586
LC0704226	22.98	22-23	2.4971232394015	99.5845060983782
LC0934966	22.98	22-23	2.61371500205274	99.587732528909
LC0478580	22.98	22-23	2.2055291510618	99.5882569544405
LC0495602	22.98	22-23	2.1384605947257	99.6853345830683
LC0772771	22.98	22-23	2.27464269469933	99.4740368509213
LC0976679	22.98	22-23	2.54747933393103	99.5845060983782
LC0098907	22.98	22-23	1.67906431812131	99.2673134827702
LC0209284	22.98	22-23	1.19755621315354	95.6339913014386
LC0691045	22.98	22-23	2.17583060416225	99.4773344054679
LC0825122	22.98	22-23	2.30683232268438	99.5778045838359
LC0100495	22.98	22-23	1.54666602507018	99.3208430913349
LC0277383	22.98	22-23	1.67513650446799	99.1569086651054
LC0342846	22.98	22-23	1.52968695377292	98.6617597858816
LC0439405	22.98	22-23	2.13023724788523	99.4777893080708
LC0463283	22.98	22-23	2.53538274252689	99.6853345830683
LC0578912	22.98	22-23	2.58268820629998	99.571189279732
LC0170108	22.98	22-23	2.25710233265916	99.5884911341586
LC0396532	22.98	22-23	2.22965624966721	99.5882569544405
LC0488237	22.98	22-23	2.37058710024668	99.3773641750075
LC0502921	22.98	22-23	2.8061596159529	99.4777893080708
LC0450523	22.98	22-23	1.38399478944173	98.2023901181669
LC1045558	22.98	22-23	2.31615912810797	99.5878982812343
LC0434298	22.98	22-23	1.99804126436343	98.0996988959518
LC0862117	22.98	22-23	1.95308284391209	99.155552576905
LC0240883	22.98	22-23	2.21790487420266	99.4747407159585
LC0678177	22.98	22-23	1.91216889605963	99.4739311084305
LC0855910	22.98	22-23	2.33965015761368	99.4739311084305
LC0556891	22.98	22-23	2.49959086748743	99.2668965286379
LC0791857	22.98	22-23	1.27646180417324	95
LC0847441	22.98	22-23	1.67933703052079	97.1409440910613
LC0989103	22.98	22-23	2.56098205558624	99.5845896147404
LC0431802	22.98	22-23	1.74686762785043	99.3777183004349
LC0454346	22.98	22-23	1.1296898921993	95
LC0613141	22.98	22-23	2.41767094132511	99.5880639003316
LC0412689	22.98	22-23	1.85430604180108	99.2673134827702
LC0890496	22.98	22-23	1.78632543439007	99.2626110273169
LC0202401	22.98	22-23	1.65886959220196	99.2639678822349
LC0511668	22.98	22-23	1.8285310066451	99.1564288822683
LC0649571	22.98	22-23	2.01770097122412	99.2616954157997
LC0837575	22.98	22-23	2.39439914202559	99.5878568556494
LC0929004	22.98	22-23	1.60724050383174	98.7244727150988
LC0397591	22.98	22-23	1.93846968836765	99.4747407159585
LC0482972	22.98	22-23	2.44827335520735	99.4744418036354
LC0691393	22.98	22-23	1.88784226510736	99.1557788944724
LC0100703	22.98	22-23	1.65848838130902	99.2673134827702
LC0577598	22.98	22-23	2.68576860134767	99.5879396984925
LC0581335	22.98	22-23	2.72889732455227	99.5879396984925
LC0854855	22.98	22-23	2.29952908914639	99.5878568556494
LC0581552	22.981	22-23	2.53568645382356	99.5845896147404
LC0764381	22.981	22-23	2.3627274502752	99.4740368509213
LC0851364	22.981	22-23	2.0982975364947	99.373471370657
LC1026788	22.981	22-23	2.15060295179301	99.373471370657
LC0454835	22.981	22-23	1.51348395670426	95
LC0095771	22.981	22-23	2.43690969063628	99.5884085129166
LC0140411	22.981	22-23	1.93761817939382	99.5885737222371
LC0662747	22.981	22-23	2.73743915018522	99.5845896147404
LC0685544	22.981	22-23	1.85064623518307	99.0619765494137
LC0743228	22.981	22-23	1.55315454816963	98.1154811715481
LC1034808	22.981	22-23	1.72965066833592	99.2662579153684
LC0887119	22.981	22-23	2.3450991461329	99.5778045838359
LC0925379	22.981	22-23	2.5289552454146	99.4672295938882
LC0944307	22.981	22-23	2.19788676840119	99.4672295938882
LC0944478	22.981	22-23	2.63475931882058	99.5845060983782
LC0242939	22.981	22-23	1.32428245529769	98.5714285714286
LC0440072	22.981	22-23	1.32654066851656	96.7547674807628
LC0843244	22.981	22-23	2.26962967435755	99.4772818657017
LC0778223	22.981	22-23	1.39252108993193	95
LC0344045	22.981	22-23	2.28578227377939	99.681197355616
LC0637136	22.981	22-23	2.04457895487661	99.2629815745394
LC0355031	22.981	22-23	2.42706394371579	99.5884911341586
LC0505686	22.981	22-23	1.3055663135153	95
LC0569769	22.981	22-23	2.26415643674589	99.5845896147404
LC0637708	22.981	22-23	1.33525725643453	97.2887936805463
LC0392891	22.981	22-23	2.36155786144052	99.5851455336233
LC0728013	22.981	22-23	1.88918961204707	99.2628334003485
LC1025649	22.981	22-23	1.55022835305509	98.3563753221973
LC0210595	22.981	22-23	1.9287030274306	99.5851455336233
LC0285521	22.981	22-23	2.0907516896449	99.5851455336233
LC1011093	22.981	22-23	2.56491449955994	99.584464327603
LC0259250	22.981	22-23	1.7337588355872	99.4780863164938
LC0408124	22.981	22-23	2.21706260585255	99.4780863164938
LC0905563	22.981	22-23	1.84744926249917	99.3734083902962
LC0223901	22.981	22-23	1.71441359228712	99.4747407159585
LC0883953	22.981	22-23	2.15992795289598	99.5842971604814
LC0759189	22.981	22-23	1.00302947055362	95
LC0845001	22.981	22-23	2.15736609176227	99.3734083902962
LC0105286	22.982	22-23	1.39005149645899	98.3539645366343
LC0285706	22.982	22-23	1.79434860389608	99.2639678822349
LC0416471	22.982	22-23	1.02325245963371	95
LC0218779	22.982	22-23	2.1102529173534	99.3743726998996
LC0228587	22.982	22-23	2.27464269469933	99.5880639003316
LC0550119	22.982	22-23	1.51982799377572	97.5094567000301
LC0152774	22.982	22-23	1.04020662757471	95
LC0709669	22.982	22-23	2.1773921920761	99.4740368509213
LC0875090	22.982	22-23	2.2704692064532	99.3734083902962
LC0172008	22.982	22-23	1.49471102520526	99.2639678822349
LC0163113	22.982	22-23	1.15866398081399	95.0379763776893
LC0544169	22.982	22-23	1.95530282276169	99.3740166705721
LC0550998	22.982	22-23	2.48345891509421	99.3740166705721
LC0551742	22.982	22-23	2.73355835804964	99.4777893080708
LC0770617	22.982	22-23	2.31777092295024	99.5845060983782
LC0994923	22.982	22-23	2.52086329244704	99.5845478607565
LC0373308	22.982	22-23	1.8850217948623	99.3777183004349
LC0479887	22.982	22-23	2.28126068705501	99.2635490242025
LC0540030	22.982	22-23	1.96099370894234	99.4777893080708
LC0759598	22.982	22-23	2.08721334123161	99.3667068757539
LC0894413	22.982	22-23	1.56122067893394	98.7579511215266
LC1015302	22.982	22-23	1.63518204865627	99.4739839849901
LC0355027	22.982	22-23	2.1006806447251	99.4747407159585
LC0529925	22.982	22-23	1.18780263871842	95
LC1016220	22.982	22-23	1.29114676173189	95.9231490159325
LC1036604	22.982	22-23	2.56257833410867	99.5878982812343
LC0275107	22.982	22-23	1.70286117057293	99.4780863164938
LC0393559	22.982	22-23	1.85211386084976	99.5884911341586
LC0645120	22.982	22-23	2.02636981157372	99.4773869346734
LC0742965	22.982	22-23	1.3040594662176	97.9621250209485
LC0928679	22.982	22-23	2.18389591538561	99.4772818657017
LC1044254	22.982	22-23	2.00177696707744	99.5845478607565
LC0533751	22.982	22-23	2.81646667680568	99.5715194322632
LC0811973	22.982	22-23	1.79239168949825	99.3734083902962
LC0949088	22.982	22-23	2.21740497440154	99.4672295938882
LC0478223	22.982	22-23	2.17125827467578	99.3773641750075
LC0635856	22.982	22-23	2.70001972732908	99.5845896147404
LC0487877	22.982	22-23	2.7656313066367	99.4777893080708
LC0804418	22.982	22-23	2.45581902440273	99.5811553411071
LC0278679	22.982	22-23	2.09461086303214	99.2639678822349
LC0458810	22.982	22-23	2.8044938138172	99.6819870786329
LC0571699	22.982	22-23	1.88275215561308	99.4743890190827
LC0586361	22.982	22-23	2.67230109715157	99.6817420435511
LC0744974	22.982	22-23	1.57703198562603	98.3465542055762
LC0885738	22.982	22-23	2.80598992857259	99.5878568556494
LC0423525	22.982	22-23	2.35337759488865	99.5851455336233
LC0808630	22.982	22-23	1.05346260492546	95
LC0356226	22.983	22-23	1.90308998699194	99.3743726998996
LC0385878	22.983	22-23	2.04715800112831	99.4780863164938
LC0529145	22.983	22-23	2.84620098711477	99.4777893080708
LC0865142	22.983	22-23	2.12329617264531	99.4737724149489
LC0875868	22.983	22-23	2.36114208775333	99.3667068757539
LC0953823	22.983	22-23	2.06367105393072	99.373471370657
LC0661842	22.983	22-23	2.01165501072478	99.1557788944724
LC0667313	22.983	22-23	1.32221929473392	95
LC0972504	22.983	22-23	1.89575394207373	98.8684298627385
LC0350311	22.983	22-23	1.53173430927655	99.1569086651054
LC0342465	22.983	22-23	1.68033551341456	98.8710595959934
LC0369534	22.983	22-23	1.97676252326746	99.4780863164938
LC0424027	22.983	22-23	1.87627558867788	99.2639678822349
LC0424748	22.983	22-23	1.9480215331411	99.4814319170291
LC0571037	22.983	22-23	1.66304097489397	99.2635490242025
LC0694797	22.983	22-23	2.24398006574108	99.5879396984925
LC0712862	22.983	22-23	2.28336908191545	99.5845896147404
LC0190256	22.983	22-23	2.12577394985089	99.5852426664883
LC0104882	22.983	22-23	1.88377496135526	99.3743726998996
LC0527352	22.983	22-23	2.48444220764241	99.0158336959797
LC0274191	22.983	22-23	2.18287096398891	99.5884911341586
LC0278718	22.983	22-23	1.32715451240943	96.1625961860154
LC0379032	22.983	22-23	1.3727279408856	97.5744396119103
LC0699278	22.983	22-23	1.40688067004912	98.3130271790066
LC0874017	22.983	22-23	2.66161394324809	99.587732528909
LC0396398	22.983	22-23	2.3285834497142	99.4780863164938
LC0477198	22.983	22-23	1.70876072369032	99.2625863109204
LC0655607	22.983	22-23	1.74710093136499	99.4979247556567
LC0784027	22.983	22-23	2.03120641982746	99.5843807608513
LC0836062	22.983	22-23	2.41995574848976	99.4739311084305
LC0151341	22.983	22-23	2.18974290024157	99.4747407159585
LC0469795	22.983	22-23	2.34384168747113	99.4777893080708
LC0721799	22.983	22-23	2.09833216784768	99.3735343383585
LC0726637	22.983	22-23	2.49726146610686	98.9207306854366
LC0736532	22.983	22-23	1.59184341122478	98.3093404753934
LC0539949	22.983	22-23	2.20392993724463	99.4777893080708
LC0836399	22.983	22-23	2.16518495166601	99.5744538265648
LC0633355	22.983	22-23	2.32823685409492	99.5845896147404
LC0847334	22.983	22-23	2.16793731270058	99.5845060983782
LC0370905	22.983	22-23	2.07302145435974	99.6821679491469
LC0507607	22.983	22-23	2.62420987934783	99.6819870786329
LC0748298	22.983	22-23	1.62179922400267	99.2663316582915
LC0814943	22.983	22-23	1.96510758584906	99.3767591475674
LC0860983	22.983	22-23	2.03905701803344	99.3667068757539
LC0592583	22.983	22-23	1.74710093136499	99.4773869346734
LC0683191	22.983	22-23	2.19542914245706	98.9690721649485
LC0168432	22.983	22-23	2.10030160401385	99.3744354865688
LC0279092	22.983	22-23	1.99273020395414	99.5851455336233
LC0405399	22.983	22-23	2.25568247854588	99.5851455336233
LC0488388	22.983	22-23	2.39306603460844	99.4744418036354
LC0503689	22.983	22-23	1.84478771882785	99.2635490242025
LC0847987	22.983	22-23	2.44037375181636	99.5778045838359
LC0594539	22.983	22-23	2.56124453405915	99.5879396984925
LC0627652	22.983	22-23	2.66226661239531	99.5879396984925
LC0786753	22.983	22-23	2.37259905099538	99.5878568556494
LC0204610	22.984	22-23	2.55193769536484	99.5851455336233
LC0764753	22.984	22-23	1.53504081325116	99.2628334003485
LC0782233	22.984	22-23	1.20139712432045	97.8239035821895
LC0793976	22.984	22-23	2.36703893815587	99.4739311084305
LC0662777	22.984	22-23	2.22734671318143	99.4740368509213
LC0873506	22.984	22-23	2.72189301621496	99.3801099048385
LC0820499	22.984	22-23	2.15090987370112	99.5845060983782
LC0567342	22.984	22-23	2.28266742031975	99.5879396984925
LC0647292	22.984	22-23	2.19451434188247	99.5845896147404
LC0984863	22.984	22-23	1.88823567327057	99.2628334003485
LC0249975	22.984	22-23	1.87546641586639	99.3743726998996
LC0588990	22.984	22-23	2.31687156734835	99.5845896147404
LC0900235	22.984	22-23	2.313107595195	99.3734083902962
LC0144959	22.984	22-23	1.28645646974698	98.0160588825694
LC0499654	22.984	22-23	1.82917507391709	99.2635490242025
LC0554814	22.984	22-23	2.56884681760279	99.4771066568345
LC0580710	22.984	22-23	2.17568572826208	99.4773869346734
LC0421053	22.984	22-23	1.73239375982297	99.1569086651054
LC0584949	22.984	22-23	2.39896373612552	99.6817420435511
LC0728194	22.984	22-23	2.65410912952047	99.587732528909
LC1002742	22.984	22-23	2.93571378369568	99.5878982812343
LC1043808	22.984	22-23	2.43520710324075	99.4739839849901
LC0551617	22.984	22-23	2.58707083495025	99.4777893080708
LC0697345	22.984	22-23	1.9134429548594	99.5845896147404
LC0184710	22.984	22-23	1.36229393796423	98.2201405152225
LC0275035	22.984	22-23	1.45727618606133	98.7420541987287
LC0676671	22.984	22-23	2.13858687065358	99.4740368509213
LC0824847	22.984	22-23	2.87215627274829	99.5878568556494
LC0895294	22.984	22-23	2.42553422049826	99.4771241830065
LC0144431	22.984	22-23	2.0231289460105	99.5851455336233
LC0606167	22.984	22-23	1.03782475058834	95
LC0754401	22.984	22-23	1.63032615480395	98.7582005623243
LC0817068	22.984	22-23	1.84978782423769	99.3734083902962
LC0425751	22.984	22-23	2.00719282355704	99.4780863164938
LC0431122	22.984	22-23	1.99418512820232	99.2639678822349
LC0856894	22.984	22-23	1.00130093302042	95
LC0980761	22.984	22-23	2.23959975188504	99.3733453972722
LC0143873	22.984	22-23	1.53262700122889	98.5145533623285
LC0467596	22.984	22-23	1.78290240597464	99.2369988621913
LC0617149	22.984	22-23	2.69560424231331	99.4773869346734
LC0840016	22.984	22-23	2.00177696707744	99.2661841576196
LC0987532	22.984	22-23	1.04414762087872	95
LC0674656	22.984	22-23	2.38683770795401	99.3735343383585
LC0434782	22.985	22-23	2.42920301041371	99.5876772484999
LC0539375	22.985	22-23	2.91620646179671	99.4777893080708
LC0607866	22.985	22-23	2.24002478321872	99.4740368509213
LC0994574	22.985	22-23	2.6310580091806	99.5845060983782
LC0438711	22.985	22-23	2.09485529008368	99.4777893080708
LC1000829	22.985	22-23	1.82360462835516	99.4739839849901
LC0832066	22.985	22-23	1.80597635071756	99.4739311084305
LC0646556	22.985	22-23	2.32473503828602	99.4773344054679
LC0673707	22.985	22-23	1.48330195235817	98.9179229480737
LC0783640	22.985	22-23	2.70109285056118	99.5878568556494
LC1013494	22.985	22-23	1.2087100199064	97.1646637431795
LC0475900	22.985	22-23	2.72335714415291	99.5851455336233
LC0696197	22.985	22-23	2.17690118639135	99.4740368509213
LC0777723	22.985	22-23	1.97850006931146	99.2628334003485
LC0781964	22.985	22-23	2.08668009373462	99.4739311084305
LC1042830	22.985	22-23	2.82567273219356	99.5878982812343
LC0429705	22.985	22-23	1.51468054412498	98.9628638340582
LC0565097	22.985	22-23	2.09349172701093	99.2668965286379
LC0622867	22.985	22-23	2.56429906648082	99.571189279732
LC0671032	22.985	22-23	2.40998381622654	99.5879396984925
LC0445471	22.985	22-23	1.32797162362301	97.9692204750753
LC0748597	22.985	22-23	2.01161272921942	99.3734083902962
LC0165299	22.985	22-23	1.70182693039714	99.1836734693878
LC0649243	22.985	22-23	2.39939679210331	99.5879396984925
LC0973182	22.985	22-23	2.27480418963456	99.4739311084305
LC0132334	22.985	22-23	1.61930207587561	99.2740046838407
LC0421363	22.985	22-23	1.68681495450732	98.7587822014052
LC0656556	22.985	22-23	1.99554744947514	99.3668341708543
LC0817771	22.985	22-23	1.3727279408856	98.5486844310374
LC0093874	22.985	22-23	2.04206334943216	99.2641156007493
LC0204966	22.985	22-23	2.44892264049683	99.5851455336233
LC0390132	22.985	22-23	1.97377419397058	99.130143860823
LC0641228	22.985	22-23	2.34701760132495	99.5879396984925
LC0721502	22.985	22-23	1.7598943740255	98.2075250443931
LC0947753	22.985	22-23	2.4980209275822	99.5845060983782
LC0219027	22.985	22-23	2.0240338979009	99.3710270993643
LC0477857	22.985	22-23	2.02452671438715	99.4777893080708
LC0741877	22.985	22-23	2.07747691950434	99.5845060983782
LC0808539	22.985	22-23	1.70251669743815	98.346166722464
LC0997782	22.985	22-23	1.68403703748652	99.4773344054679
LC0174704	22.985	22-23	1.77539197169661	99.4747407159585
LC0210911	22.985	22-23	1.57588031568065	98.4610237537638
LC0284228	22.985	22-23	2.19027565655696	99.5851455336233
LC0512616	22.985	22-23	1.54107976777663	99.2435399651895
LC0723150	22.985	22-23	2.13363469805893	98.9690721649485
LC0773269	22.985	22-23	2.20237932107962	99.5845060983782
LC0529436	22.985	22-23	1.54444013731769	97.7672145415593
LC0712536	22.985	22-23	2.29587484521738	99.5879396984925
LC0734353	22.985	22-23	2.10043947527911	99.2661841576196
LC0745567	22.985	22-23	2.07136643675913	99.5845896147404
LC1010739	22.985	22-23	1.90902085421116	98.8684298627385
LC0140690	22.985	22-23	1.72452162711856	99.4780863164938
LC0668348	22.985	22-23	1.92783213286658	99.3735343383585
LC0744350	22.985	22-23	1.92659965390703	99.2663316582915
LC0781281	22.985	22-23	1.9645895874899	99.2629815745394
LC0829461	22.985	22-23	1.96099370894234	99.5835991806306
LC0889358	22.985	22-23	2.04626098019212	99.3734083902962
LC0898440	22.985	22-23	2.2342134748386	99.4705803511594
LC0499313	22.986	22-23	1.84210976344061	95.3039228812425
LC0959397	22.986	22-23	2.62020895200591	99.5845060983782
LC0989242	22.986	22-23	2.57924611045419	99.5878568556494
LC0142910	22.986	22-23	1.91991448065943	99.4780863164938
LC0157515	22.986	22-23	2.45350180600002	99.6821679491469
LC0673463	22.986	22-23	1.90384933809668	99.2629815745394
LC1019320	22.986	22-23	1.57737689191701	99.2628334003485
LC0139541	22.986	22-23	1.71541832259506	98.9695550351288
LC0748430	22.986	22-23	2.02147873225753	99.2661841576196
LC0368930	22.986	22-23	2.67018088963927	99.6821679491469
LC0166212	22.986	22-23	1.74012573696573	98.4610237537638
LC0181420	22.986	22-23	2.26121527226859	99.5884911341586
LC0355798	22.986	22-23	1.68592079219454	99.2639678822349
LC0502591	22.986	22-23	1.22788670461367	95
LC0784815	22.986	22-23	1.78703518202622	99.3767591475674
LC0937939	22.986	22-23	2.48250198861029	99.5878568556494
LC0572368	22.986	22-23	2.05399986069307	99.3773641750075
LC0584789	22.986	22-23	1.95870719108728	99.3740166705721
LC0818636	22.986	22-23	1.69983772586725	98.7579511215266
LC0819399	22.986	22-23	2.47005750167291	99.5778045838359
LC0923470	22.986	22-23	1.70079022137435	99.1762657380123
LC0937028	22.986	22-23	2.6146968884017	99.5845060983782
LC0122612	22.986	22-23	2.54226508707253	99.5884911341586
LC0392812	22.986	22-23	1.85302861471299	99.5784120186034
LC0442100	22.986	22-23	2.49521120445783	99.5851455336233
LC0110847	22.986	22-23	2.13770216714696	99.5885737222371
LC0607979	22.986	22-23	1.91497747244433	99.5845896147404
LC0197307	22.986	22-23	2.00445035298922	99.3777183004349
LC0230345	22.986	22-23	1.3236645356081	95.6574105051857
LC0226081	22.986	22-23	2.32774707125246	99.5884911341586
LC0398129	22.986	22-23	1.38632057389405	98.3305453328873
LC0531154	22.986	22-23	2.34871364746775	99.5715194322632
LC1038908	22.986	22-23	1.78958071216443	99.155694039602
LC0262095	22.986	22-23	2.11193427633268	99.4747407159585
LC0774929	22.986	22-23	2.16852694619269	99.3734083902962
LC0180828	22.986	22-23	1.46089784275655	99.1569086651054
LC0352679	22.986	22-23	1.98802356192866	99.2673134827702
LC0473051	22.986	22-23	1.8294324336176	95
LC0473371	22.986	22-23	1.80712895559242	96.4148227496401
LC0513667	22.986	22-23	2.41675696916875	99.4743362239261
LC0776391	22.986	22-23	1.56925683332861	98.5695142378559
LC0940183	22.986	22-23	2.30057374688543	99.5878430452702
LC0221444	22.986	22-23	2.24084865848536	99.5884911341586
LC0636375	22.986	22-23	1.25935492730803	97.3959030660062
LC0930771	22.986	22-23	1.3701428470511	98.0009375837128
LC0173468	22.986	22-23	1.42878251149695	98.4610237537638
LC0530742	22.986	22-23	2.68964621661544	99.5882845188284
LC0694270	22.986	22-23	1.84528412634799	99.4740016081479
LC0700694	22.986	22-23	1.36810085170935	97.80046869769
LC0390336	22.987	22-23	2.67791705232803	99.5851455336233
LC0392388	22.987	22-23	1.93951925261862	99.3743726998996
LC0485086	22.987	22-23	1.94398887507377	99.3673216617012
LC0619508	22.987	22-23	2.3883676671573	99.5879396984925
LC1034006	22.987	22-23	2.05797023171071	98.8685435008201
LC0167756	22.987	22-23	2.03334332313522	99.5851455336233
LC0192900	22.987	22-23	1.73239375982297	99.2673134827702
LC0198364	22.987	22-23	1.98524679080286	99.5884911341586
LC0257376	22.987	22-23	1.77713671250417	99.3777183004349
LC0277450	22.987	22-23	1.04257551244019	95.0250920040147
LC0393700	22.987	22-23	1.19479175772192	95
LC0630276	22.987	22-23	2.40520971438463	99.5845896147404
LC0762328	22.987	22-23	1.8968567727372	99.3768844221105
LC0890412	22.987	22-23	2.65534016193857	99.5778045838359
LC0449308	22.987	22-23	1.34791518650169	95.3763800602208
LC0449987	22.987	22-23	1.89036512144812	99.3773641750075
LC0183831	22.987	22-23	1.36116099519503	98.6617597858816
LC0149441	22.987	22-23	1.45666962942376	98.6182669789227
LC0349606	22.987	22-23	1.92757565469111	99.4747407159585
LC0918620	22.987	22-23	2.14270224573762	99.4772818657017
LC0197862	22.987	22-23	1.67924614541386	99.0699230511877
LC0254877	22.987	22-23	2.03969166164903	99.3609902977584
LC0530730	22.987	22-23	2.06863106371432	99.5447393967797
LC0657307	22.987	22-23	1.99166900737995	99.3735343383585
LC0677867	22.987	22-23	2.29492893309357	99.5845896147404
LC0679681	22.987	22-23	1.72427586960079	98.6678270183425
LC0741944	22.987	22-23	2.3475056494759	99.5878568556494
LC0387427	22.987	22-23	2.25990431951527	99.5851455336233
LC0617852	22.987	22-23	2.24797326636181	98.778283572098
LC0763910	22.987	22-23	1.98600993185326	99.5845060983782
LC0218249	22.987	22-23	1.6900187807887	99.1569086651054
LC0930635	22.987	22-23	2.42186705591872	99.5878154217352
LC0980287	22.987	22-23	2.27088836469883	99.4739839849901
LC0441175	22.987	22-23	2.40164174849777	99.5884911341586
LC0840132	22.987	22-23	1.73431968085901	98.6972974783162
LC0172164	22.987	22-23	2.4859200778637	99.5884911341586
LC0217274	22.987	22-23	1.51982799377572	97.5276012044162
LC0400696	22.987	22-23	1.47683162851226	99.0130478420877
LC0464214	22.987	22-23	2.22396295221919	99.5882569544405
LC0657604	22.987	22-23	2.1554271386398	99.3768844221105
LC0596155	22.987	22-23	1.11859536522376	95
LC0694939	22.987	22-23	2.11106078206982	99.5879811074264
LC0854037	22.987	22-23	1.54961623951909	98.2561836864478
LC0885589	22.987	22-23	2.26249855101477	99.5845060983782
LC0906478	22.987	22-23	1.38756777941719	98.7575767723787
LC0958982	22.987	22-23	1.4456042032736	97.8509021524454
LC0395066	22.987	22-23	1.74710093136499	99.263844738163
LC0474036	22.987	22-23	2.25093207020011	99.3740166705721
LC0999900	22.987	22-23	2.41069289616325	99.5845060983782
LC0238511	22.987	22-23	1.91597991414022	99.2639678822349
LC0850919	22.987	22-23	1.75058552734101	99.2626110273169
LC0161667	22.987	22-23	1.45147940512486	96.3432586149214
LC0096303	22.987	22-23	1.04257551244019	95
LC0411868	22.987	22-23	2.08303654241196	99.5684175309468
LC0795145	22.987	22-23	2.04781982781659	99.2661841576196
LC0889244	22.987	22-23	2.84946241112201	99.5845060983782
LC0977031	22.987	22-23	2.12749354475678	99.4739311084305
LC0717527	22.988	22-23	1.99215571104262	99.079528718704
LC0825126	22.988	22-23	2.019033163931	99.3719985223495
LC0228317	22.988	22-23	1.67320528177905	99.2673134827702
LC0623485	22.988	22-23	2.34466730525655	99.5845478607565
LC0423408	22.988	22-23	2.1002671293576	99.5847704517296
LC0453006	22.988	22-23	2.33459447193228	99.3773641750075
LC0703388	22.988	22-23	1.62179922400267	99.1256281407035
LC0897267	22.988	22-23	2.15794005596477	99.4772818657017
LC0213712	22.988	22-23	1.46344503177043	99.2673134827702
LC0362611	22.988	22-23	2.29567703401747	99.5884911341586
LC0610679	22.988	22-23	2.42841019199733	99.5879396984925
LC0670627	22.988	22-23	1.36361197989214	98.0619895568349
LC0702275	22.988	22-23	2.4667193716816	99.4739311084305
LC0435438	22.988	22-23	2.11544408343624	99.4747407159585
LC0812613	22.988	22-23	1.26150077319828	97.1074656846334
LC0921753	22.988	22-23	1.95356641425701	98.8717777033813
LC0196868	22.988	22-23	1.18412335423967	96.0722649715624
LC0508973	22.988	22-23	1.78774377164647	99.2668965286379
LC0616503	22.988	22-23	1.87644878687834	99.3735343383585
LC0623685	22.988	22-23	1.26599637049508	98.1925291203642
LC1040108	22.988	22-23	2.37868854474811	99.3667705297015
LC0269476	22.988	22-23	2.21885047765768	99.5884911341586
LC0943126	22.988	22-23	2.23274206272074	99.4739311084305
LC1038701	22.988	22-23	1.88918961204707	99.3768217911348
LC0879763	22.988	22-23	1.95458016274376	99.3734083902962
LC0885551	22.988	22-23	1.23578087032756	96.3330096111985
LC0205042	22.988	22-23	2.11075800887989	99.2673134827702
LC0364872	22.988	22-23	2.3319533952912	99.4747407159585
LC0658229	22.988	22-23	2.06374606161344	99.4740368509213
LC0654915	22.988	22-23	2.63062107783218	99.4771241830065
LC0703132	22.988	22-23	2.41408715182753	99.5843807608513
LC1001264	22.988	22-23	2.09558774691874	99.373471370657
LC0171996	22.988	22-23	1.45301239112146	98.6617597858816
LC0272440	22.988	22-23	1.5794405971398	99.0699230511877
LC0558644	22.988	22-23	2.88082502093257	99.6850921273032
LC1043502	22.988	22-23	1.99865159599837	99.2662579153684
LC0100425	22.988	22-23	2.28827158825482	99.5851455336233
LC0985414	22.988	22-23	2.23608358489505	99.3736602357985
LC1010447	22.988	22-23	1.72501272534116	99.373471370657
LC0369262	22.988	22-23	2.36153897126928	99.6821679491469
LC0479764	22.988	22-23	2.45353237612511	99.5877187101964
LC0606990	22.988	22-23	2.92844194238567	99.5879396984925
LC0168233	22.988	22-23	2.30683232268438	99.5884911341586
LC0913400	22.988	22-23	2.44348203573032	99.3734083902962
LC0100749	22.988	22-23	2.05068902775888	99.5851455336233
LC0370679	22.988	22-23	1.90998369493984	99.4747407159585
LC0680879	22.988	22-23	2.42628348168878	99.5845896147404
LC0175004	22.989	22-23	2.14736710779379	99.5851455336233
LC0376409	22.989	22-23	2.07269095501287	99.3743726998996
LC0865827	22.989	22-23	1.48897352472651	97.9203643548441
LC0432811	22.989	22-23	2.19562294358694	99.4777893080708
LC0440532	22.989	22-23	1.8677031332701	99.3740166705721
LC0572372	22.989	22-23	2.45665445464845	99.5879396984925
LC0891239	22.989	22-23	2.30274207972316	99.3566546039405
LC0946172	22.989	22-23	2.00255480814848	99.4738782212392
LC0524196	22.989	22-23	2.33988849722375	99.4777893080708
LC0510260	22.989	22-23	1.83129374437701	99.1564288822683
LC0565165	22.989	22-23	2.22177925693969	99.5879396984925
LC0592598	22.989	22-23	2.31164792265252	99.6817420435511
LC0681720	22.989	22-23	2.27792994664692	99.4773869346734
LC0775657	22.989	22-23	2.21785228025989	99.5845060983782
LC0955648	22.989	22-23	2.34773971792005	99.5778045838359
LC0187292	22.989	22-23	2.31682969149431	99.3777183004349
LC0194152	22.989	22-23	1.93570874784266	98.7587822014052
LC0279593	22.989	22-23	2.09781240736529	99.4747407159585
LC0409245	22.989	22-23	2.71702107189663	99.5851455336233
LC0981676	22.989	22-23	2.56940902634743	99.5845060983782
LC0146254	22.989	22-23	2.06483221973857	99.5851455336233
LC0463295	22.989	22-23	1.96927609548893	99.3725253338702
LC0480779	22.989	22-23	1.45803319249651	98.7110813525276
LC0510124	22.989	22-23	1.64443858946784	99.2702440330733
LC0663359	22.989	22-23	2.17490256217833	99.4740368509213
LC0798655	22.989	22-23	2.00740635150367	99.4737724149489
LC0484631	22.989	22-23	2.43501574193256	99.4777893080708
LC0865565	22.989	22-23	1.44715803134222	97.2913248736063
LC0142622	22.989	22-23	2.21584897611145	99.5717631314821
LC0184541	22.989	22-23	1.10002573010786	95
LC0246117	22.989	22-23	1.85588243003604	99.2673134827702
LC0277744	22.989	22-23	1.17201880942456	95.1633943205004
LC0430258	22.989	22-23	1.64581511829664	99.2639678822349
LC0549682	22.989	22-23	2.00552369267328	99.3606266528303
LC0949428	22.989	22-23	2.27772378876245	99.5845060983782
LC0141105	22.989	22-23	2.10219350803974	99.4780863164938
LC0450641	22.989	22-23	2.37291200297011	99.3773641750075
LC0543386	22.989	22-23	1.73029766209715	97.486024168982
LC0680189	22.989	22-23	2.1229363730163	99.4740368509213
LC0101253	22.989	22-23	2.79755143643729	99.5851455336233
LC0497220	22.989	22-23	1.57978359661681	98.316205268972
LC0738917	22.989	22-23	2.00646604224923	99.584464327603
LC0764596	22.989	22-23	2.09798572998478	99.587732528909
LC0198366	22.989	22-23	2.20002926655377	99.5884911341586
LC0343620	22.989	22-23	2.3600061322291	99.5884911341586
LC0588409	22.989	22-23	2.51102729174635	99.5879396984925
LC0484605	22.989	22-23	1.93464992290071	99.4777893080708
LC0917133	22.989	22-23	2.66417170536193	99.5845060983782
LC0959253	22.989	22-23	2.51041094801018	99.5878568556494
LC1011381	22.989	22-23	2.33479542255677	99.4738782212392
LC0447343	22.989	22-23	2.15469779359639	99.5877187101964
LC0696236	22.989	22-23	2.16684437583195	99.3768844221105
LC0095173	22.989	22-23	1.76559405531944	97.8751171195289
LC0129180	22.989	22-23	1.12188798510368	96.6510538641686
LC0226737	22.989	22-23	1.53032778977809	97.8090714476853
LC0406446	22.989	22-23	1.38703370128236	98.3472733355637
LC0429396	22.989	22-23	2.30133389544879	99.5882569544405
LC0478260	22.989	22-23	1.24526583945746	98.3295952867138
LC0151098	22.99	22-23	1.92747302099528	99.3645059870225
LC0381569	22.99	22-23	2.08289303328818	99.585103891324
LC0513908	22.99	22-23	2.5408048108305	99.4744418036354
LC0639086	22.99	22-23	2.38615995872766	99.5879396984925
LC0652235	22.99	22-23	2.40944278670896	99.5879396984925
LC0912423	22.99	22-23	2.44049977125341	99.4739311084305
LC0132331	22.99	22-23	2.26710129655997	99.5853258870347
LC0196187	22.99	22-23	2.15691242570002	99.6855135496822
LC0548967	22.99	22-23	1.73511963408187	98.9723161383189
LC0786811	22.99	22-23	2.37970426902445	99.5845060983782
LC0750967	22.99	22-23	1.00432137378264	95
LC0974834	22.99	22-23	2.02501897228276	99.3734083902962
LC0200850	22.99	22-23	1.64952956594782	99.2673134827702
LC0624407	22.99	22-23	2.55220569567072	99.5879396984925
LC0712662	22.99	22-23	2.19423674872383	99.2630556392992
LC0886779	22.99	22-23	1.8710472613055	99.2629815745394
LC0997123	22.99	22-23	2.14671703574398	99.4725702959653
LC0471202	22.99	22-23	2.22929779411411	99.5851455336233
LC0513417	22.99	22-23	2.38106090338289	99.4777893080708
LC0750611	22.99	22-23	1.92695948838028	99.4737724149489
LC0221060	22.99	22-23	2.04324435400848	99.4780863164938
LC0447403	22.99	22-23	1.25115134317535	96.7204337059099
LC0587768	22.99	22-23	1.69600671521855	98.4690117252931
LC0669197	22.99	22-23	2.42844258027999	99.4773869346734
LC0672788	22.99	22-23	1.7131544018373	98.8680888114933
LC0843260	22.99	22-23	1.70466518545453	98.7780381653833
LC1043833	22.99	22-23	3.0822358736132	99.5845478607565
LC0355655	22.99	22-23	2.12710479836481	99.4747934299
LC0377582	22.99	22-23	2.32163984904169	99.4747407159585
LC0539240	22.99	22-23	2.89478112910251	99.4777893080708
LC0374690	22.99	22-23	1.53668467262093	98.9628638340582
LC0461348	22.99	22-23	1.31785448933147	96.7294881665718
LC0719455	22.99	22-23	2.56556449074225	99.5879396984925
LC0753577	22.99	22-23	2.43665552216235	99.5843807608513
LC0883378	22.99	22-23	1.86882070619752	98.5671242048878
LC0905441	22.99	22-23	2.89129766539105	99.5845060983782
LC0988882	22.99	22-23	1.49526674438781	98.4167893961708
LC0166027	22.99	22-23	1.89075625191822	98.5279357644697
LC0745964	22.99	22-23	1.81418098104019	99.3735343383585
LC0096010	22.99	22-23	1.50119624202709	99.2639678822349
LC0361950	22.99	22-23	1.45301239112146	97.152893944463
LC0349789	22.99	22-23	1.93135615046793	99.2639678822349
LC0364716	22.99	22-23	2.31900189946232	99.5849789142513
LC0435717	22.99	22-23	2.6161182687523	99.5881052843078
LC0490606	22.99	22-23	2.58002353516937	99.3773641750075
LC0686191	22.99	22-23	2.43274487412905	99.5879396984925
LC0193420	22.99	22-23	2.04261488458852	99.5884911341586
LC0449938	22.99	22-23	1.77210156927701	99.2635490242025
LC0561151	22.99	22-23	2.57466776631623	99.6817420435511
LC0941637	22.99	22-23	1.93676499760994	99.2628334003485
LC0873330	22.99	22-23	1.46239799789896	97.2447271509876
LC0242880	22.99	22-23	2.65991620006985	99.5884911341586
LC0282402	22.99	22-23	2.03035680531084	99.4780863164938
LC0419852	22.99	22-23	2.3182512102012	99.5884911341586
LC0812073	22.99	22-23	1.46805179145424	99.3734083902962
LC0820901	22.99	22-23	2.34629428204135	99.587732528909
LC0196091	22.99	22-23	2.29241114883783	99.5884911341586
LC0207727	22.99	22-23	1.73774907389156	99.2639678822349
LC0240318	22.99	22-23	1.45924166487808	98.6617597858816
LC1027356	22.99	22-23	2.6342555319257	99.5877739794892
LC0127634	22.991	22-23	1.43088094645289	98.2669789227166
LC0392310	22.991	22-23	1.83708315082319	98.8224667982471
LC0582855	22.991	22-23	1.61458086699749	99.3735343383585
LC0982050	22.991	22-23	2.17917822920979	99.4738782212392
LC0132149	22.991	22-23	2.38692680679557	99.4782259682922
LC0465373	22.991	22-23	1.88001283836677	99.1564288822683
LC0517356	22.991	22-23	2.52833811232484	99.6819551389354
LC0672446	22.991	22-23	2.23228440208039	99.4740368509213
LC0824127	22.991	22-23	1.16996817399689	95
LC0513989	22.991	22-23	2.57363732878481	99.4744418036354
LC0516651	22.991	22-23	2.324220702877	98.3630703310682
LC0658197	22.991	22-23	1.92365842179331	99.3735343383585
LC0135645	22.991	22-23	2.42743741864426	99.4779815285772
LC0573052	22.991	22-23	1.33905373570914	96.4683828206072
LC0758174	22.991	22-23	1.99607365448528	99.376571141277
LC0997805	22.991	22-23	2.35846786387692	99.4739839849901
LC1016029	22.991	22-23	2.58473818471145	99.5845478607565
LC0554932	22.991	22-23	2.58413891600987	99.4744418036354
LC0732163	22.991	22-23	2.1831274287014	99.5845896147404
LC0757094	22.991	22-23	2.06445798922692	99.4772818657017
LC0785277	22.991	22-23	2.03798394944713	99.2661841576196
LC0791895	22.991	22-23	2.17889065504891	99.4772818657017
LC0870497	22.991	22-23	1.87488751084611	99.2661841576196
LC0937932	22.991	22-23	2.21793116878578	99.3700154145165
LC1007919	22.991	22-23	2.2487332298048	99.4739311084305
LC1042920	22.991	22-23	1.8499105583015	98.7871477870473
LC0370734	22.991	22-23	1.78823909738217	99.3609902977584
LC0464597	22.991	22-23	2.37670467194698	99.5715194322632
LC0345513	22.991	22-23	1.92121812119495	99.2706590833054
LC0609607	22.991	22-23	1.93846968836765	99.3735343383585
LC0653288	22.991	22-23	2.51109423295553	99.5879396984925
LC0193453	22.991	22-23	1.98551628785272	99.4747407159585
LC0201118	22.991	22-23	2.09565744032849	99.5884911341586
LC0656338	22.991	22-23	1.53756725715268	99.2627592909085
LC0784209	22.991	22-23	1.58950279626376	99.2659627953746
LC0192451	22.991	22-23	1.23477029516092	95.9785881565741
LC0260798	22.991	22-23	1.17114115102838	95
LC0480087	22.991	22-23	2.47726599542485	99.5882569544405
LC0632645	22.991	22-23	2.04641711698399	99.2663316582915
LC0701262	22.991	22-23	2.41577438320911	99.4740368509213
LC0830155	22.991	22-23	2.17490256217833	99.5845060983782
LC0993852	22.991	22-23	2.49059048702883	99.5878982812343
LC0349872	22.991	22-23	1.84615147652882	98.1599197055872
LC0654004	22.991	22-23	2.69986373074626	99.4740368509213
LC0764819	22.991	22-23	1.97215653585949	99.5874836502666
LC0838676	22.991	22-23	1.92941892571429	99.5845060983782
LC1028605	22.991	22-23	1.93363911252493	99.5845478607565
LC0500645	22.991	22-23	1.66595602945396	99.2635490242025
LC0916415	22.991	22-23	2.15992795289598	99.3732193732194
LC0196721	22.991	22-23	1.85021724179839	99.3609902977584
LC0264610	22.991	22-23	1.34849957028384	97.8822348611576
LC0374029	22.991	22-23	2.39602489660859	99.5884911341586
LC0448764	22.991	22-23	1.87034537108096	99.2635490242025
LC0479781	22.991	22-23	2.09642333059527	99.2668965286379
LC0530698	22.991	22-23	2.41609105194255	99.4744418036354
LC0577738	22.991	22-23	1.97977593272969	99.5845896147404
LC0801787	22.991	22-23	1.21984638602436	95
LC1044064	22.991	22-23	3.07453120415503	99.5878982812343
LC0526094	22.991	22-23	2.57702048403088	99.4777893080708
LC0704652	22.991	22-23	2.27953006497544	99.3767591475674
LC0812832	22.991	22-23	2.64092842086683	99.5845060983782
LC0179379	22.991	22-23	1.68743977454589	98.8725326196052
LC0191823	22.991	22-23	2.00043407747932	99.5851455336233
LC0123381	22.992	22-23	1.30770992340481	98.2870525259284
LC0152000	22.992	22-23	2.16976257690291	99.5851455336233
LC0344841	22.992	22-23	2.12541619798276	99.5881466599699
LC0397299	22.992	22-23	1.65292288756794	96.3774417982339
LC0888230	22.992	22-23	2.26587865956282	99.3667068757539
LC0247351	22.992	22-23	2.12057393120585	99.6821679491469
LC0373422	22.992	22-23	1.58444430716518	98.4844429575109
LC0803499	22.992	22-23	2.4389535077044	99.587732528909
LC0998525	22.992	22-23	2.27399611375928	99.4739311084305
LC0095285	22.992	22-23	1.35121634533934	98.6149213783874
LC0648168	22.992	22-23	2.32163984904169	99.4773869346734
LC0774210	22.992	22-23	2.00770511436478	99.3734923612972
LC0914193	22.992	22-23	2.8513011643743	99.5845060983782
LC0185932	22.992	22-23	1.69600671521855	99.1502174640348
LC0840322	22.992	22-23	2.10202185692415	99.3734083902962
LC0220292	22.992	22-23	1.93434692673826	99.3777183004349
LC0540534	22.992	22-23	1.97358962342726	99.4777893080708
LC0674289	22.992	22-23	1.68124123737559	98.7579511215266
LC0975524	22.992	22-23	2.16823222951342	99.3666432090077
LC0139554	22.992	22-23	2.00207962639312	99.0798675009201
LC0162443	22.992	22-23	1.65820225338701	99.2639678822349
LC0366428	22.992	22-23	1.73735169580371	99.3742470887431
LC0635461	22.992	22-23	2.30743185171975	99.5879396984925
LC0896987	22.992	22-23	2.28918746822073	99.5744538265648
LC0960476	22.992	22-23	2.00216606175651	99.3733453972722
LC0814532	22.992	22-23	2.61066016308988	99.5845060983782
LC0842841	22.992	22-23	1.9778607292647	99.4739311084305
LC0099554	22.992	22-23	1.86575522407145	99.2671663766564
LC0428187	22.992	22-23	2.28674829661371	99.5851455336233
LC0487567	22.992	22-23	2.10842970842347	99.2635490242025
LC0720557	22.992	22-23	1.56761444273084	97.7605195326884
LC0777490	22.992	22-23	2.57217431361306	99.5912076129205
LC0831970	22.992	22-23	1.72932680964686	98.7713424840978
LC0944915	22.992	22-23	2.4775697939789	99.5845060983782
LC1042584	22.992	22-23	2.10380372095596	98.6564813884142
LC0479498	22.992	22-23	2.39826994711755	99.5715194322632
LC0743585	22.992	22-23	1.97584522546757	99.2696817420435
LC0842156	22.992	22-23	2.54383222047354	99.5845060983782
LC0778087	22.992	22-23	1.98931630498995	99.4737724149489
LC0192238	22.992	22-23	1.0927206446841	95
LC0372969	22.992	22-23	2.16485824696256	99.5716341487902
LC0454158	22.992	22-23	1.33965015761368	98.0952699762327
LC0676431	22.992	22-23	1.09377178149873	95
LC0988752	22.992	22-23	2.44117649994108	99.5845478607565
LC0126247	22.992	22-23	1.88241068437397	99.1569086651054
LC0408858	22.992	22-23	2.2501271207769	99.367681498829
LC0749998	22.992	22-23	2.27923334557014	99.3734083902962
LC0756027	22.992	22-23	2.30133389544879	99.4739311084305
LC0887903	22.992	22-23	1.69749088717106	97.9979912956143
LC1021564	22.992	22-23	1.50051091052634	97.7069594617213
LC0128698	22.992	22-23	1.87863667302652	99.5884911341586
LC0509062	22.992	22-23	2.15554857715353	99.2668965286379
LC0711849	22.992	22-23	2.06766588197425	99.4740368509213
LC0232861	22.992	22-23	1.19479175772192	96.0421545667447
LC0808102	22.992	22-23	1.8394780473742	98.8717777033813
LC0507047	22.992	22-23	2.23070431361257	99.4777893080708
LC0583968	22.992	22-23	2.19318027356535	99.4773869346734
LC0681505	22.992	22-23	1.58251788360406	98.9681742043551
LC0819612	22.992	22-23	2.30835094858673	99.4737724149489
LC0819759	22.992	22-23	1.74764481932825	98.6407766990291
LC0134337	22.993	22-23	1.86462972454551	99.3778431897244
LC0807065	22.993	22-23	2.28683805005901	99.3734083902962
LC0848263	22.993	22-23	2.66700441736658	99.5878568556494
LC0429803	22.993	22-23	1.30470589821277	97.5041820006691
LC0465264	22.993	22-23	2.55118153078059	99.5882569544405
LC0564727	22.993	22-23	2.05572226648358	99.2668965286379
LC0486983	22.993	22-23	2.16088851614497	99.3740166705721
LC0167755	22.993	22-23	2.23370665428638	99.5884911341586
LC0217411	22.993	22-23	1.89420525914208	99.3743726998996
LC0264636	22.993	22-23	1.610979379923	98.8882563707598
LC0272169	22.993	22-23	1.93866980102268	99.5884911341586
LC0578018	22.993	22-23	2.0752914188833	99.3768844221105
LC0716109	22.993	22-23	2.04665121697092	99.5843807608513
LC0727832	22.993	22-23	2.12642365373734	99.4737724149489
LC0835376	22.993	22-23	1.08170727009735	95.1257072076596
LC0249897	22.993	22-23	1.70739983113325	95.0384744061559
LC0709263	22.993	22-23	2.09847066565063	99.3735343383585
LC0731353	22.993	22-23	2.46200845578399	99.5845060983782
LC0875892	22.993	22-23	2.14166921696621	98.5566457921704
LC0111014	22.993	22-23	1.45239984591144	99.2630062644468
LC0096982	22.993	22-23	1.07408468902824	95
LC0345109	22.993	22-23	1.25767857486918	97.5108732017397
LC0427401	22.993	22-23	2.0386598943025	99.3777183004349
LC0632877	22.993	22-23	2.06703363984226	99.4740368509213
LC0735779	22.993	22-23	1.23578087032756	95
LC0847546	22.993	22-23	2.06096211309383	98.7713424840978
LC0992153	22.993	22-23	2.10445296732229	99.5878982812343
LC0538031	22.993	22-23	2.16752409242021	99.4744418036354
LC0675932	22.993	22-23	2.27351054554046	99.4740368509213
LC0450127	22.993	22-23	2.20232481282955	99.3773641750075
LC0752508	22.993	22-23	1.80726435527611	99.1520026814144
LC0771793	22.993	22-23	2.15161497201601	99.4772818657017
LC0161220	22.993	22-23	1.68993010401822	98.8691870190699
LC0211668	22.993	22-23	2.72183533715492	99.5884911341586
LC0395011	22.993	22-23	2.12587146741768	99.5884911341586
LC0704951	22.993	22-23	1.95837273247861	99.5845896147404
LC0242786	22.993	22-23	2.47268332961304	99.4747407159585
LC0259423	22.993	22-23	1.15350998930084	96.1188436830835
LC0533118	22.993	22-23	2.45379213534447	99.4744418036354
LC0741609	22.993	22-23	2.0310447165837	98.4146137087314
LC0127627	22.993	22-23	1.99250933506778	99.4747407159585
LC0499817	22.993	22-23	2.49386218200592	99.4777893080708
LC0721781	22.993	22-23	1.92819094803876	99.3668341708543
LC0722500	22.993	22-23	1.82203724807259	99.3698676051617
LC1008126	22.993	22-23	2.18965872104921	99.4738782212392
LC0179820	22.993	22-23	1.20221577580113	97.8688524590164
LC0546880	22.993	22-23	2.14857180893216	99.584909450005
LC0741047	22.993	22-23	1.6787004349983	99.2663070789641
LC0523357	22.993	22-23	3.01263900626695	99.5715194322632
LC0550946	22.993	22-23	2.52045733017166	99.4777893080708
LC0739860	22.993	22-23	2.3575155886151	99.5845060983782
LC0506788	22.993	22-23	2.54666602507018	99.5882569544405
LC0571196	22.993	22-23	2.24839018517251	99.5912897822446
LC0656810	22.993	22-23	2.32570034291599	99.5845896147404
LC0899619	22.993	22-23	2.13605434955106	99.38008913313
LC0730762	22.994	22-23	2.24107308075299	99.5678391959799
LC1033384	22.994	22-23	2.1957059747471	99.4773344054679
LC0096117	22.994	22-23	1.67430988894148	98.5480093676815
LC0282512	22.994	22-23	1.47261019759604	97.3626079389517
LC0842757	22.994	22-23	1.84142204440236	98.7776698703995
LC0422742	22.994	22-23	1.16405529189345	95
LC0652012	22.994	22-23	2.73149206548354	99.5879396984925
LC1042742	22.994	22-23	2.3318724984889	99.4739839849901
LC0197451	22.994	22-23	1.57783634129274	99.1134158581465
LC0871878	22.994	22-23	2.45720041279377	99.5845060983782
LC0175805	22.994	22-23	1.82269101077605	99.5851455336233
LC0536401	22.994	22-23	2.83316624340689	99.4777893080708
LC0256115	22.994	22-23	1.49276038902684	98.3305453328873
LC0429428	22.994	22-23	2.0851478121269	99.2659381913253
LC0678472	22.994	22-23	1.57507232571381	99.2629815745394
LC0717961	22.994	22-23	1.48201557645071	98.4167893961708
LC0843275	22.994	22-23	2.27205057498861	99.4737724149489
LC0962916	22.994	22-23	1.92106189079028	99.3667705297015
LC0181840	22.994	22-23	1.43296929087441	99.2639678822349
LC0385174	22.994	22-23	2.04886889573993	99.3743726998996
LC0539120	22.994	22-23	2.21141424507798	98.2890815950715
LC0135617	22.994	22-23	2.32020862055824	99.5884911341586
LC0425508	22.994	22-23	2.00164719134604	99.5717631314821
LC0447721	22.994	22-23	2.21579613258983	99.5882569544405
LC0603611	22.994	22-23	3.04290612760252	99.5879396984925
LC0454888	22.994	22-23	2.25875697253658	99.2668965286379
LC0467316	22.994	22-23	1.61573968861915	95
LC0140855	22.994	22-23	2.01661554755718	99.5717631314821
LC0195967	22.994	22-23	1.61172330800734	98.8256942121111
LC0466900	22.994	22-23	2.43324164111268	99.6819870786329
LC0523751	22.994	22-23	1.73543920325148	98.8251439282367
LC0697522	22.994	22-23	2.32856306939172	99.3768844221105
LC0702140	22.994	22-23	2.11082531005496	99.5879396984925
LC0719570	22.994	22-23	1.19755621315354	95
LC0761806	22.994	22-23	1.89198323085197	99.2663316582915
LC0931649	22.994	22-23	2.41727235362732	99.5879396984925
LC0989787	22.994	22-23	1.87765924411161	99.4739311084305
LC0850130	22.994	22-23	1.07664044367034	95
LC1022147	22.994	22-23	1.46089784275655	98.3817469092371
LC0224787	22.994	22-23	1.83821922190763	99.4814319170291
LC0226555	22.994	22-23	2.12778487636217	99.5884911341586
LC0242226	22.994	22-23	1.38632057389405	98.5680829708933
LC0412160	22.994	22-23	2.69171787294949	99.6821679491469
LC0669267	22.994	22-23	2.43308145577526	99.3768844221105
LC0550690	22.994	22-23	2.44516813332757	99.3773641750075
LC0688523	22.994	22-23	1.98443729479608	99.3735343383585
LC0228311	22.994	22-23	1.49401537475714	99.2673134827702
LC0255990	22.994	22-23	2.1274287778516	99.5884911341586
LC0362608	22.994	22-23	1.6871721045948	99.4780863164938
LC0360501	22.994	22-23	2.07805786697919	99.2673134827702
LC0698807	22.994	22-23	1.36940141369662	98.3163743473022
LC0455122	22.995	22-23	2.21861426974509	99.3740166705721
LC0797984	22.995	22-23	1.7748817658188	99.2663316582915
LC0942798	22.995	22-23	1.79070728732768	98.4888084707144
LC1024761	22.995	22-23	2.37670467194698	99.4737724149489
LC0243075	22.995	22-23	1.18012587516405	96.7629632109263
LC1000521	22.995	22-23	1.62787769457997	98.9613696518913
LC1034124	22.995	22-23	2.1483558264494	99.476948868399
LC0659496	22.995	22-23	1.59295357154787	98.5674119694738
LC0998572	22.995	22-23	2.26297287880537	99.4739311084305
LC1041801	22.995	22-23	2.25112698497787	99.5845478607565
LC0272275	22.995	22-23	2.1474598958471	99.4780863164938
LC0477019	22.995	22-23	1.79525418258088	99.2668965286379
LC0690006	22.995	22-23	2.04450056237064	99.373471370657
LC0996070	22.995	22-23	2.29221175333185	99.5878154217352
LC1027902	22.995	22-23	2.64900365594202	99.5845478607565
LC0376131	22.995	22-23	1.85144181467206	99.4780863164938
LC0390597	22.995	22-23	2.18267138667548	99.3743726998996
LC0738872	22.995	22-23	2.10697239988667	99.4739311084305
LC1028407	22.995	22-23	2.09715314984596	98.8718910052556
LC0262310	22.995	22-23	2.22893904245654	99.5884911341586
LC0595979	22.995	22-23	2.40856217369291	99.5876219532638
LC0705669	22.995	22-23	2.4142879584347	99.4773869346734
LC1015547	22.995	22-23	1.97006779654914	99.4739839849901
LC0364805	22.995	22-23	1.13861843389949	95.2871525571127
LC0454836	22.995	22-23	2.7024563865382	99.4777893080708
LC0625320	22.995	22-23	1.38201704257487	95
LC0781340	22.995	22-23	2.31781270815082	99.5845896147404
LC0160205	22.995	22-23	1.56253076886226	99.1970558715289
LC0249735	22.995	22-23	2.31336095124413	99.5851455336233
LC0785436	22.995	22-23	1.7967130632809	99.3734083902962
LC0177031	22.995	22-23	2.42411359546803	99.6821679491469
LC0226456	22.995	22-23	1.46805179145424	97.2699899631984
LC0558494	22.995	22-23	1.99812850712827	99.3740166705721
LC0677951	22.995	22-23	2.18055594070364	99.2629815745394
LC0718216	22.995	22-23	2.01845083238636	99.3749159833311
LC0787740	22.995	22-23	2.25217315577153	99.587732528909
LC0366051	22.995	22-23	1.223236273103	95
LC0659330	22.995	22-23	1.85793526471943	98.5674119694738
LC0226451	22.995	22-23	1.69600671521855	98.8792238206758
LC0407470	22.995	22-23	1.72697158368288	99.2639678822349
LC0615203	22.995	22-23	3.0001780242451	99.5878568556494
LC0622260	22.995	22-23	1.32283927268632	95.0108750209135
LC0474688	22.995	22-23	1.66539335027971	99.1564288822683
LC0641452	22.995	22-23	1.77539197169661	99.3735343383585
LC0791481	22.995	22-23	2.31956406609216	99.5845060983782
LC0816256	22.995	22-23	1.68060742899179	99.2626110273169
LC0533064	22.995	22-23	2.49768968952102	99.5882569544405
LC0535221	22.995	22-23	1.9216864754836	95.0997456152095
LC0761164	22.995	22-23	1.67933703052079	99.2663316582915
LC0386791	22.996	22-23	2.04626098019212	99.2673134827702
LC0498964	22.996	22-23	2.2090590341288	99.3773641750075
LC0704349	22.996	22-23	2.21648259735246	99.4740368509213
LC0821125	22.996	22-23	2.08660894457295	99.4772818657017
LC0508065	22.996	22-23	2.47925850659975	99.5715194322632
LC0946873	22.996	22-23	2.16064857443616	99.4739663606513
LC0209071	22.996	22-23	1.8560639533331	99.367681498829
LC0358741	22.996	22-23	1.92054071650248	99.5851455336233
LC0953481	22.996	22-23	2.58119846087477	99.5778045838359
LC0219455	22.996	22-23	1.98846977020988	99.4780863164938
LC0226781	22.996	22-23	1.1034616220947	95
LC0774873	22.996	22-23	1.55424680816611	99.2661841576196
LC0925450	22.996	22-23	2.51534389308838	99.5811553411071
LC0255138	22.996	22-23	1.57426282970703	99.1568804576935
LC0656922	22.996	22-23	2.55436800099009	99.5879396984925
LC0187621	22.996	22-23	1.02612451674545	95
LC0471361	22.996	22-23	2.58832774122495	99.4777893080708
LC0538791	22.996	22-23	2.33907362964111	99.3740166705721
LC0869446	22.996	22-23	2.1116321117086	99.4738782212392
LC0925161	22.996	22-23	1.82177546718346	99.2628334003485
LC0982333	22.996	22-23	2.40807028588719	99.3734083902962
LC0132568	22.996	22-23	2.5470112512266	99.5884911341586
LC0154133	22.996	22-23	1.12417805547468	97.9186186588141
LC0221554	22.996	22-23	1.32510498297141	98.4610237537638
LC0259198	22.996	22-23	1.44043676610577	98.4677149548344
LC0449545	22.996	22-23	2.22263844716643	99.5882569544405
LC0717782	22.996	22-23	1.83250891270624	95
LC0952482	22.996	22-23	1.95918454273119	98.0610160409899
LC0279767	22.996	22-23	1.39375064034808	98.9294078287053
LC0785589	22.996	22-23	2.5159135639515	99.4739311084305
LC0508564	22.996	22-23	1.74201774714014	99.2668965286379
LC0651636	22.996	22-23	2.39130568814291	99.5845896147404
LC0668981	22.996	22-23	2.25411283957607	99.5879396984925
LC0871514	22.996	22-23	2.24885568010643	99.5843807608513
LC0467312	22.996	22-23	2.37392295238458	99.4777893080708
LC0739481	22.996	22-23	2.01372177805106	99.3735343383585
LC0925932	22.996	22-23	2.0918427497381	99.2661841576196
LC0207040	22.996	22-23	1.46134843364798	99.2673134827702
LC0240268	22.996	22-23	1.78290240597464	99.2639678822349
LC0448083	22.996	22-23	2.03092339962722	99.4777893080708
LC0884731	22.996	22-23	1.72288061068694	99.38662644545
LC0953024	22.996	22-23	1.32674537956532	95
LC0365144	22.996	22-23	2.03466855583424	99.4747407159585
LC0736912	22.996	22-23	1.98922727373054	99.5845896147404
LC0812678	22.996	22-23	2.38244931979892	99.5845060983782
LC0985169	22.996	22-23	2.57012245140441	99.4772293153715
LC0167376	22.996	22-23	1.75678819876812	98.7587822014052
LC0178512	22.996	22-23	2.2386481750578	99.3777183004349
LC0254748	22.996	22-23	1.05346260492546	95
LC0990178	22.996	22-23	2.45134117059779	99.5879396984925
LC0444775	22.996	22-23	1.61129836229643	98.346332808891
LC0484649	22.996	22-23	1.72057272036426	99.2668965286379
LC0563538	22.996	22-23	2.29666519026153	99.3740166705721
LC0568088	22.996	22-23	2.39299575757735	99.4744418036354
LC0750322	22.996	22-23	2.08066255639418	99.3734083902962
LC0495512	22.996	22-23	1.31365634661803	97.5931443109162
LC0375640	22.997	22-23	1.66048601578497	98.6617597858816
LC0451950	22.997	22-23	2.90006656937549	99.5882569544405
LC0985683	22.997	22-23	1.81271286676537	99.3734083902962
LC1033686	22.997	22-23	1.76042248342321	99.155694039602
LC0370468	22.997	22-23	1.42127479121035	99.2673134827702
LC0413623	22.997	22-23	2.27420404834695	99.6821679491469
LC0452729	22.997	22-23	1.99078269180314	99.3740166705721
LC0195123	22.997	22-23	2.20243382248923	99.5851455336233
LC0953463	22.997	22-23	2.32217793138498	99.2661841576196
LC0495235	22.997	22-23	1.82827311205207	99.5380443879088
LC0793935	22.997	22-23	2.35919019915581	99.4772818657017
LC0244420	22.997	22-23	1.35391623092036	98.0160588825694
LC0398374	22.997	22-23	2.09680576982272	99.5884911341586
LC0494804	22.997	22-23	2.09415656178252	99.2669210684876
LC0724986	22.997	22-23	1.91745299192966	99.4740368509213
LC0386149	22.997	22-23	2.1940701076211	99.367681498829
LC1004920	22.997	22-23	2.29968159166235	99.3633561184828
LC1036594	22.997	22-23	2.48264494739294	99.4739839849901
LC0197127	22.997	22-23	1.16076856186113	95.5035128805621
LC0393714	22.997	22-23	1.38057300306689	97.5510204081633
LC0407474	22.997	22-23	1.68151258663896	98.8725326196052
LC0430097	22.997	22-23	1.02612451674545	95
LC0702539	22.997	22-23	2.02995164203684	99.4740368509213
LC0128044	22.997	22-23	1.54580175715928	99.2639678822349
LC0869614	22.997	22-23	2.22929779411411	99.4672295938882
LC0949903	22.997	22-23	2.22245633667925	99.3732193732194
LC0267684	22.997	22-23	1.82762770476743	98.7587822014052
LC0448668	22.997	22-23	1.97127584873811	99.4744418036354
LC0178209	22.997	22-23	1.03582982525283	95
LC0607140	22.997	22-23	1.45954325828041	98.2661668228679
LC0677719	22.997	22-23	1.9631264410819	99.3667068757539
LC0779860	22.997	22-23	1.37639444203727	97.505106995747
LC0251632	22.997	22-23	2.15081781990167	99.3743726998996
LC0361025	22.997	22-23	2.40447450573985	99.4780863164938
LC0523961	22.997	22-23	2.15857355617226	97.9145047367188
LC0259735	22.997	22-23	1.1044871113124	96.3700234192037
LC0276759	22.997	22-23	1.77261504984917	99.2673134827702
LC0373232	22.997	22-23	2.08660894457295	99.3777183004349
LC0907935	22.997	22-23	2.47657079968075	99.4772818657017
LC0231137	22.998	22-23	2.05774215582875	99.4780863164938
LC0428032	22.998	22-23	2.45305829720277	99.3775308724608
LC0659649	22.998	22-23	1.44669246637153	97.6971482126121
LC0568987	22.998	22-23	2.54267607366537	99.6817420435511
LC0614636	22.998	22-23	2.12205196263325	99.5845896147404
LC0668423	22.998	22-23	2.31904356639911	99.5845896147404
LC0126930	22.998	22-23	2.21338492491639	99.5851455336233
LC0416190	22.998	22-23	1.28103336724773	97.728337236534
LC0416305	22.998	22-23	1.84298347012222	99.3743726998996
LC0417618	22.998	22-23	2.24345972997095	99.4780863164938
LC0697565	22.998	22-23	1.93936947007466	99.3700576330251
LC0806983	22.998	22-23	2.75927491371911	99.5845060983782
LC0839779	22.998	22-23	1.75151005027004	99.079343823234
LC0170358	22.998	22-23	1.99607365448528	99.4780863164938
LC0188084	22.998	22-23	1.46389298898591	98.6349949815992
LC0442906	22.998	22-23	1.60465797204787	99.073268651723
LC0506849	22.998	22-23	2.56741458602977	99.584909450005
LC0760914	22.998	22-23	2.163787309962	99.5845200201039
LC0099357	22.998	22-23	2.17137536674494	99.5884911341586
LC0163395	22.998	22-23	1.98739809913702	99.4779815285772
LC0634662	22.998	22-23	1.9670328821587	99.3768844221105
LC0370995	22.998	22-23	2.41133344861257	99.5884911341586
LC0594757	22.998	22-23	1.43055876952276	95
LC0857177	22.998	22-23	2.77111692407281	99.5877739794892
LC0222741	22.998	22-23	1.25115134317535	96.2763466042155
LC0356985	22.998	22-23	2.47206863758349	99.4780863164938
LC0924459	22.998	22-23	2.45795755120364	99.5878568556494
LC0480692	22.998	22-23	1.44451320633404	98.2090851270378
LC0789666	22.998	22-23	2.23456789763569	99.4738253234131
LC0364704	22.998	22-23	2.20449982417115	99.2673134827702
LC0515548	22.998	22-23	2.58631719303338	99.6819870786329
LC0528936	22.998	22-23	2.06434565716217	99.2635490242025
LC0913425	22.998	22-23	2.55003257057374	99.58280061907
LC0141581	22.998	22-23	2.01632285401379	99.2673134827702
LC0188961	22.998	22-23	1.54319858563765	98.1532285045166
LC0389084	22.998	22-23	1.82451632800721	99.4747407159585
LC0657478	22.998	22-23	2.34439227368511	99.5879396984925
LC0673651	22.998	22-23	1.35256838617931	98.7973199329983
LC0205414	22.998	22-23	1.78774377164647	99.2572766811643
LC0144698	22.998	22-23	1.40602894496362	96.7848778855805
LC0451640	22.998	22-23	2.26857797188284	99.3740166705721
LC0259050	22.998	22-23	2.05842602445701	99.5884911341586
LC0438735	22.998	22-23	2.08955188288645	99.2668965286379
LC0492043	22.998	22-23	2.02698244319161	99.4777893080708
LC0915025	22.998	22-23	2.93493252872289	99.5845060983782
LC0801724	22.998	22-23	1.74374487859246	98.6776029460998
LC0355865	22.998	22-23	1.96604782107645	99.0799598527936
LC0716777	22.998	22-23	1.12090281761453	95
LC0716617	22.998	22-23	1.48657215051836	98.5661641541039
LC0631953	22.998	22-23	1.44870631990508	95
LC0790420	22.998	22-23	2.75276271653494	99.5845060983782
LC0413816	22.999	22-23	1.91328390176042	99.4712359024129
LC0783177	22.999	22-23	1.73543920325148	99.3734083902962
LC0269482	22.999	22-23	1.93691568094525	98.8223486115758
LC0706931	22.999	22-23	1.59073040579269	98.2552493218579
LC0874723	22.999	22-23	2.02226336568126	98.7709721710592
LC0557594	22.999	22-23	2.24072392931885	96.8703976435935
LC0926815	22.999	22-23	1.99532800907741	99.3667068757539
LC1021343	22.999	22-23	2.30020405125247	99.5878982812343
LC0370578	22.999	22-23	2.05254004593402	99.5884911341586
LC0399371	22.999	22-23	2.24089854012349	99.5851455336233
LC0478732	22.999	22-23	2.84664632857712	99.6853345830683
LC0222295	22.999	22-23	1.68957521575994	99.4747407159585
LC0591307	22.999	22-23	2.49726146610686	99.3773641750075
LC0707551	22.999	22-23	1.89092377148901	99.4539363484087
LC0172398	22.999	22-23	2.03949343512593	99.5851455336233
LC0262823	22.999	22-23	1.77626521826811	98.9762462361994
LC0407356	22.999	22-23	1.85315043644784	99.2673134827702
LC0877271	22.999	22-23	2.54560396848142	99.5845060983782
LC0272544	22.999	22-23	1.89431606268444	99.3777183004349
LC0432384	22.999	22-23	1.68556261115823	99.2606222816996
LC0685205	22.999	22-23	2.0752914188833	99.2628334003485
LC0972684	22.999	22-23	2.34648989256708	99.5845060983782
LC1038020	22.999	22-23	1.32076922833869	96.2084197844856
LC0470218	22.999	22-23	1.51693180886801	98.6275231814682
LC0481965	22.999	22-23	2.06107532362979	98.4768854818733
LC0731941	22.999	22-23	2.28323336488875	99.5845060983782
LC0276740	22.999	22-23	2.06807448990765	99.5884911341586
LC0491460	22.999	22-23	2.06149017662482	99.5916044588759
LC0715426	22.999	22-23	2.2464985807958	99.373471370657
LC0898582	22.999	22-23	2.46778563432922	99.5878568556494
LC0966566	22.999	22-23	1.07918124604762	95
LC0704254	22.999	22-23	2.42824821434295	99.4739311084305
LC0947394	22.999	22-23	2.53327623757899	99.584464327603
LC0200727	22.999	22-23	1.32428245529769	98.7554366008699
LC0379277	22.999	22-23	1.92142634101527	99.4780863164938
LC0407953	22.999	22-23	1.76767522402796	98.4610237537638
LC0752337	22.999	22-23	1.81848982220421	98.4519501407318
LC0386063	23	23-24	2.18887226077134	99.4780513918629
LC0225112	23	23-24	1.96066100727098	99.5884911341586
LC0616422	23	23-24	2.23638608860955	99.4740368509213
LC0393205	23	23-24	2.00949338828754	99.2671663766564
LC0538326	23	23-24	1.79042591739111	95.3072700495381
LC1035149	23	23-24	2.62887915056919	99.5845478607565
LC0517327	23	23-24	2.22952826378767	99.3773641750075
LC0666977	23	23-24	1.54444013731769	99.2663316582915
LC0670862	23	23-24	2.19838213000829	99.5845896147404
LC0965681	23	23-24	2.23385876256483	99.4738782212392
LC0218983	23	23-24	1.04257551244019	95
LC0374036	23	23-24	2.02669665597816	99.5884911341586
LC0928954	23	23-24	2.67207013612659	99.5845060983782
LC0176672	23	23-24	1.91254088279064	99.4780863164938
LC0231543	23	23-24	1.08421868673924	95
LC0233038	23	23-24	2.49183775579588	99.5884911341586
LC0287132	23	23-24	1.66143405039392	97.7183004349281
LC0452116	23	23-24	2.37300400476727	99.2869815552506
LC0704232	23	23-24	1.70225816316209	99.4137353433836
LC0812986	23	23-24	2.50599060977958	99.5845060983782
LC0170121	23	23-24	1.4437322414016	99.0264302442288
LC0196016	23	23-24	1.34791518650169	96.0020073603212
LC0540301	23	23-24	2.20360395150449	99.5882569544405
LC0543311	23	23-24	2.37478499378717	99.0593512536404
LC0891716	23	23-24	1.02489596010748	95
LC0223929	23	23-24	1.85503431667588	99.4713951154232
LC0659788	23	23-24	2.4323277922616	99.4739839849901
LC0908425	23	23-24	1.31868926994775	98.4298627385336
LC0241581	23	23-24	1.47261019759604	98.5680829708933
LC0264649	23	23-24	1.46284703583167	98.2268317162931
LC0567266	23	23-24	2.49735819863047	99.6819870786329
LC0093663	23	23-24	1.84079589884709	99.1569086651054
LC0725755	23	23-24	2.13506901382345	99.5845060983782
LC0208100	23	23-24	1.84360647192451	99.3743726998996
LC0359318	23	23-24	2.16716959040863	99.5884911341586
LC0447645	23	23-24	2.16500677956837	99.5851455336233
LC0463684	23	23-24	2.12476498406271	99.584909450005
LC0988751	23	23-24	2.48351597839054	99.5878982812343
LC0368252	23	23-24	2.36503848219571	99.4747407159585
LC0409927	23	23-24	2.62103079992871	99.5877877944971
LC0739317	23	23-24	1.4884096889032	98.2022095748242
LC0876900	23	23-24	2.3047489594871	99.4737724149489
LC0146038	23	23-24	1.11494441571258	96.5741050518568
LC0660530	23	23-24	1.48086892368717	98.6176194939082
LC0728524	23	23-24	2.08037391670131	99.4737724149489
LC0093756	23	23-24	2.00207962639312	99.4780863164938
LC0285249	23	23-24	1.53326351677871	98.4574111334675
LC0129000	23	23-24	1.74429298312268	99.2673134827702
LC0141855	23	23-24	1.88806711340744	99.4780863164938
LC0178623	23	23-24	1.53147891704226	99.4747407159585
LC0373211	23	23-24	2.18474819762794	99.5884911341586
LC0638055	23	23-24	2.37652221060411	99.4740368509213
LC0656717	23	23-24	2.35208599750159	99.3735343383585
LC0789256	23	23-24	1.99025003292782	99.3734083902962
LC0890616	23	23-24	2.22556771343947	99.3667068757539
LC1025481	23	23-24	1.87702561586725	99.2629074948906
LC0537997	23.001	23-24	2.01093566470439	99.3773641750075
LC0673049	23.001	23-24	2.3698464255862	99.5845896147404
LC0889676	23.001	23-24	1.87034537108096	99.2659627953746
LC0435496	23.001	23-24	1.98583048985839	98.6383405821345
LC0862226	23.001	23-24	2.07805786697919	99.474019230125
LC0863530	23.001	23-24	2.14182589451107	99.2659627953746
LC0141429	23.001	23-24	1.60129931019434	98.8256942121111
LC0224890	23.001	23-24	1.40329214515825	99.2673134827702
LC0828734	23.001	23-24	1.57426282970703	98.7575767723787
LC0855474	23.001	23-24	2.64476345020183	99.5878568556494
LC0557320	23.001	23-24	2.54456409749604	99.230073979848
LC0705174	23.001	23-24	1.80243162643072	99.3734083902962
LC0704830	23.001	23-24	1.52621000384166	99.2663316582915
LC0756496	23.001	23-24	2.14986545302626	99.3732193732194
LC0167481	23.001	23-24	2.40012335543708	99.6822317366872
LC0195717	23.001	23-24	1.52296559549199	98.6617597858816
LC0453635	23.001	23-24	1.88930170250631	99.3740166705721
LC0159820	23.001	23-24	2.56024148889291	99.5884911341586
LC0711238	23.001	23-24	1.80760266991649	99.2628334003485
LC0974234	23.001	23-24	2.63419503820786	99.5878568556494
LC0567299	23.001	23-24	2.45560611258187	99.5879396984925
LC0220261	23.001	23-24	2.01042717271705	99.3743726998996
LC1007981	23.001	23-24	2.02077548819356	99.2662579153684
LC0167272	23.001	23-24	2.06453286113158	99.5884911341586
LC0188840	23.001	23-24	2.07943451063374	99.5884911341586
LC0282246	23.001	23-24	1.66950283410434	98.6617597858816
LC0342567	23.001	23-24	1.8563058664333	99.2673134827702
LC0817609	23.001	23-24	2.17693008445051	98.3450586264657
LC0945776	23.001	23-24	1.99804126436343	99.3667705297015
LC0193681	23.001	23-24	1.610979379923	98.6715299156739
LC0497060	23.001	23-24	1.87326245943873	99.3740166705721
LC0132593	23.001	23-24	1.99135900263795	99.3775933609958
LC0243192	23.001	23-24	2.10370111958951	99.5884911341586
LC0820224	23.001	23-24	2.11600967942474	99.5845060983782
LC0186351	23.001	23-24	2.2756798301027	99.5851455336233
LC0222942	23.001	23-24	1.80617997398389	99.3743726998996
LC0395756	23.001	23-24	1.88609573243775	99.3777183004349
LC0525440	23.001	23-24	1.71642073384655	95
LC0526584	23.001	23-24	1.99471298543157	99.2668965286379
LC0813699	23.001	23-24	2.13868155351037	99.5843807608513
LC0859807	23.001	23-24	2.25029799233986	99.4772818657017
LC0139923	23.001	23-24	2.44468483031648	99.5874698148645
LC0385497	23.001	23-24	2.43676673917345	99.5851455336233
LC0570780	23.001	23-24	2.47471148539244	99.5828848223897
LC0734000	23.001	23-24	1.70517924487368	99.2663316582915
LC0461274	23.001	23-24	1.18695633546541	95
LC0152241	23.002	23-24	1.5478977175631	99.1535630645701
LC0222365	23.002	23-24	1.99991313241657	99.585103891324
LC0265859	23.002	23-24	1.08278537031645	95
LC0391850	23.002	23-24	1.91518870517316	99.4747407159585
LC0752189	23.002	23-24	1.41647407910022	98.3297630204847
LC0981040	23.002	23-24	2.43216726944259	99.4772117962466
LC0687027	23.002	23-24	2.18406650569166	99.4773869346734
LC0458805	23.002	23-24	2.86522837952423	99.5916044588759
LC0682317	23.002	23-24	1.64884770837289	99.2663316582915
LC0743268	23.002	23-24	2.23638608860955	99.4773869346734
LC0917818	23.002	23-24	2.09656243837414	99.079066340712
LC0099306	23.002	23-24	1.69653111996961	99.2639678822349
LC0105983	23.002	23-24	1.35121634533934	98.2000669120107
LC0222030	23.002	23-24	1.91708519064057	99.3810639009702
LC0269715	23.002	23-24	1.52530400995824	99.2639678822349
LC0378540	23.002	23-24	1.32797162362301	95
LC0972396	23.002	23-24	1.623972512017	98.5570806829595
LC1021688	23.002	23-24	2.25168687816849	99.373471370657
LC0558390	23.002	23-24	1.88121341625502	99.3773641750075
LC0575634	23.002	23-24	1.90102217324808	99.4773344054679
LC0345493	23.002	23-24	1.89987519602101	99.2639678822349
LC0657412	23.002	23-24	1.06892761168207	95.635292542509
LC0186711	23.002	23-24	2.36703893815587	99.4780863164938
LC0813831	23.002	23-24	2.19187001544472	99.5843807608513
LC0193026	23.002	23-24	1.62613497863539	99.2673134827702
LC0229033	23.002	23-24	1.79733680077535	99.1569086651054
LC0254518	23.002	23-24	1.93621204432025	99.2639678822349
LC0677114	23.002	23-24	1.90140382682525	99.2663316582915
LC0679005	23.002	23-24	2.16885090370955	99.4772293153715
LC0741315	23.002	23-24	2.14182589451107	99.5845060983782
LC0148411	23.002	23-24	2.10585067438514	99.6587487453998
LC0388379	23.002	23-24	2.01271071274179	99.5883258584912
LC0713769	23.002	23-24	2.48921293346491	99.5845896147404
LC0362339	23.002	23-24	2.4390009240795	99.5884911341586
LC0518660	23.002	23-24	2.43971154917435	99.6819870786329
LC0723404	23.002	23-24	2.21885047765768	99.5845896147404
LC0135801	23.002	23-24	2.12619636792053	99.4780863164938
LC0790447	23.003	23-24	1.88029899142575	99.4771241830065
LC0186509	23.003	23-24	2.30977916448048	99.4780863164938
LC0634307	23.003	23-24	2.4896632274955	99.5845896147404
LC0797705	23.003	23-24	1.71683772329952	99.4738782212392
LC0918490	23.003	23-24	2.20741891681681	99.4739311084305
LC0728888	23.003	23-24	2.1647691030092	99.4740368509213
LC0950280	23.003	23-24	1.47567118832443	96.9558956498443
LC0138748	23.003	23-24	2.15554857715353	99.3738489871087
LC0659395	23.003	23-24	2.34621601315501	99.5845896147404
LC0388903	23.003	23-24	1.95597622224833	99.5884911341586
LC0413659	23.003	23-24	1.35044185653506	99.1547595089555
LC0459085	23.003	23-24	2.80990970245849	99.6819870786329
LC0172710	23.003	23-24	2.16731733474818	99.4747407159585
LC0346454	23.003	23-24	2.17046707638594	99.3762784614869
LC0346703	23.003	23-24	1.74186039406526	98.7587822014052
LC0415886	23.003	23-24	1.61971926561173	99.1569086651054
LC0428046	23.003	23-24	1.97676252326746	99.4747407159585
LC0876283	23.003	23-24	2.11314083686708	99.4672295938882
LC0575062	23.003	23-24	1.94987770403687	99.4740368509213
LC0975520	23.003	23-24	1.34439227368511	95.9072351248243
LC0573253	23.003	23-24	2.41410388925819	99.5844225484282
LC0764775	23.003	23-24	1.88524810778139	99.3735343383585
LC1010651	23.003	23-24	1.51811894714315	96.3748450430529
LC0669742	23.003	23-24	1.90232930585832	99.2663316582915
LC0701649	23.003	23-24	2.4498793386232	99.5879396984925
LC0155334	23.003	23-24	1.29424571613812	97.7818668450987
LC0374163	23.003	23-24	2.21837793329175	99.5884911341586
LC0480076	23.003	23-24	2.81971498755701	99.6819870786329
LC0678203	23.003	23-24	2.13725913863677	99.5845896147404
LC0760316	23.003	23-24	1.48995847942483	99.1553544494721
LC0285941	23.003	23-24	2.35548983290339	99.5884911341586
LC0344642	23.003	23-24	1.63678868903437	98.5279357644697
LC0422921	23.003	23-24	2.32984516551087	99.5851455336233
LC0544071	23.003	23-24	2.70447654443986	99.4744418036354
LC0770753	23.003	23-24	1.54530711646582	95
LC0220769	23.003	23-24	1.97904732694796	99.2673134827702
LC0529363	23.003	23-24	1.62572390952576	99.3673216617012
LC0885949	23.003	23-24	2.00445035298922	99.3667068757539
LC0932106	23.003	23-24	2.80537170601188	99.5845060983782
LC0221462	23.003	23-24	1.35449260058944	98.8691870190699
LC0260483	23.003	23-24	2.27388055151121	99.5884635974304
LC0155494	23.004	23-24	1.72908375704361	99.1569086651054
LC0194917	23.004	23-24	1.50379068305718	98.7286717965875
LC0231050	23.004	23-24	1.51917146382166	99.4078287052526
LC0740130	23.004	23-24	2.45094157907235	99.5879396984925
LC0944914	23.004	23-24	1.18497519069826	95
LC0429935	23.004	23-24	2.29878759994424	99.5884911341586
LC0575627	23.004	23-24	1.74390155048518	99.4773869346734
LC0877017	23.004	23-24	1.62428209583567	99.2628334003485
LC0514101	23.004	23-24	2.3911116137028	99.3740166705721
LC0519533	23.004	23-24	2.27422714604577	99.5882569544405
LC0633456	23.004	23-24	2.67580582779681	99.5879396984925
LC0785987	23.004	23-24	2.18232904061671	99.4739311084305
LC0792436	23.004	23-24	1.99821573237096	99.4739311084305
LC0254617	23.004	23-24	1.13640344813399	95
LC0660586	23.004	23-24	2.14376401461225	99.3735343383585
LC0376500	23.004	23-24	2.14591083413237	99.5884911341586
LC0490357	23.004	23-24	1.61479179195642	98.7580758544505
LC0785342	23.004	23-24	1.97280432233658	99.4772818657017
LC0224121	23.004	23-24	2.50242711998443	99.6821679491469
LC0477048	23.004	23-24	2.08022952488487	99.3740166705721
LC0541439	23.004	23-24	1.31722734917642	95.0940365437387
LC0809872	23.004	23-24	1.58138068870999	98.4633411449615
LC0139280	23.004	23-24	1.67098760301003	96.2897290063566
LC0270973	23.004	23-24	2.36903022180915	99.5884911341586
LC0658566	23.004	23-24	1.53844805171022	98.3464988619628
LC0739568	23.004	23-24	1.91179659043725	99.3667068757539
LC0254533	23.004	23-24	1.9232958406555	99.5884911341586
LC0351225	23.004	23-24	1.0640834359636	95
LC0511045	23.004	23-24	1.69626899674553	99.2631790474915
LC0801209	23.004	23-24	2.36565642852839	99.4740368509213
LC0909351	23.004	23-24	1.98132017325911	99.5845060983782
LC0621907	23.004	23-24	1.95090008936639	99.3735343383585
LC0510536	23.004	23-24	2.09331660120433	99.4741777748007
LC0979863	23.004	23-24	1.51719589794997	99.112138573391
LC0391860	23.004	23-24	1.84978782423769	99.5851455336233
LC0229026	23.004	23-24	2.20289680852953	99.2639678822349
LC0245347	23.004	23-24	2.18616496172742	99.5883671898531
LC0431092	23.004	23-24	2.04127422505423	99.5851455336233
LC0579870	23.004	23-24	2.43651248699969	99.4740368509213
LC0152380	23.004	23-24	1.34713478291002	98.3673469387755
LC0691180	23.004	23-24	2.3442153756565	99.4740368509213
LC0766464	23.004	23-24	2.19459758524251	99.4739311084305
LC0904240	23.004	23-24	2.72858913020319	99.5842971604814
LC0969342	23.004	23-24	2.23595747946662	99.4739839849901
LC0980968	23.004	23-24	2.62214146174089	99.5878982812343
LC0162926	23.004	23-24	1.14082218010931	95
LC0286391	23.004	23-24	1.83033199345196	99.3777183004349
LC0395908	23.004	23-24	2.26142941555945	99.5884911341586
LC0467328	23.004	23-24	2.44360715658452	99.4777893080708
LC1036803	23.004	23-24	2.65582968092727	99.5878982812343
LC0177153	23.004	23-24	2.26789885605736	99.5851455336233
LC0218887	23.004	23-24	2.18847849591393	99.4747407159585
LC0237827	23.004	23-24	1.81451395236824	99.0799598527936
LC0656471	23.004	23-24	1.98739809913702	99.3735343383585
LC0741279	23.004	23-24	2.00462226570078	99.2663316582915
LC1013855	23.004	23-24	1.42471833733157	98.346332808891
LC0488932	23.005	23-24	2.36713219243075	99.1329963512202
LC0552623	23.005	23-24	1.41547416810924	98.3362902955846
LC0421445	23.005	23-24	1.58001211252942	99.2639678822349
LC0219679	23.005	23-24	1.85588243003604	99.5884911341586
LC0777358	23.005	23-24	2.49376466756715	99.5879396984925
LC0778141	23.005	23-24	1.66633074430197	99.3598123009888
LC0224499	23.005	23-24	1.85793526471943	99.2673134827702
LC0438373	23.005	23-24	1.43964842956347	99.434593509535
LC0494746	23.005	23-24	1.69923050288341	99.4777893080708
LC0268904	23.005	23-24	1.72288061068694	99.2639678822349
LC0711092	23.005	23-24	2.15448483703205	99.4739311084305
LC0812814	23.005	23-24	2.49619598389756	99.5845060983782
LC1036350	23.005	23-24	2.31747831392302	99.474019230125
LC0744644	23.005	23-24	2.44426345031715	99.3735343383585
LC0211450	23.005	23-24	1.90325281689396	99.4779291188381
LC0344749	23.005	23-24	2.1856271356749	99.4747407159585
LC0456701	23.005	23-24	2.54355900117365	99.4744418036354
LC0709516	23.005	23-24	2.54045461367141	99.5845896147404
LC0575438	23.005	23-24	2.72341462146737	99.5912897822446
LC0610227	23.005	23-24	2.3867129388586	99.5879396984925
LC0854433	23.005	23-24	1.71875073473967	99.2661841576196
LC0475230	23.005	23-24	2.53019969820308	99.3770513765155
LC0147528	23.005	23-24	1.67997269427742	99.2639678822349
LC0443039	23.005	23-24	2.1902476330382	99.4309242459746
LC0581503	23.005	23-24	2.13452771779734	99.5879396984925
LC0715873	23.005	23-24	1.82820861446795	99.2629815745394
LC0441018	23.005	23-24	2.20425567848015	99.5850761251464
LC0197071	23.005	23-24	1.72835378202123	99.3542990966879
LC0244700	23.005	23-24	2.09905878906805	99.3777183004349
LC0510441	23.005	23-24	1.6028193424327	98.7179058012252
LC0854979	23.005	23-24	1.8746557325981	99.3734083902962
LC0100125	23.005	23-24	2.21410173597323	99.4780863164938
LC0959260	23.005	23-24	2.47662877518236	99.5845060983782
LC0786923	23.005	23-24	2.27320968340033	99.4737724149489
LC0929592	23.005	23-24	1.43711609304808	98.2910565291693
LC0186662	23.005	23-24	1.50051091052634	98.4610237537638
LC0527376	23.005	23-24	2.38699807271006	99.3371941217822
LC0607633	23.005	23-24	2.34648989256708	99.5845896147404
LC0966028	23.005	23-24	2.30215769594102	99.4738782212392
LC0560018	23.005	23-24	2.70187870094319	99.5715194322632
LC0585551	23.005	23-24	2.1226745132062	99.3768844221105
LC0161574	23.006	23-24	1.15472820744016	95.7811977249916
LC0211688	23.006	23-24	2.2915020491896	99.4780863164938
LC0537256	23.006	23-24	2.5097131567014	99.3773641750075
LC0756331	23.006	23-24	1.75951675946219	99.2628334003485
LC0960071	23.006	23-24	2.17958051339541	99.3767591475674
LC0100817	23.006	23-24	1.84379319832591	99.2673134827702
LC0746843	23.006	23-24	1.52530400995824	99.1652978445241
LC0183536	23.006	23-24	2.2438066897444	99.5884911341586
LC0165908	23.006	23-24	1.73846343946195	99.2639678822349
LC0278902	23.006	23-24	2.1581513253927	99.5851455336233
LC0423157	23.006	23-24	2.26918593281395	99.5884911341586
LC0560621	23.006	23-24	2.82844076095664	99.4777893080708
LC0817361	23.006	23-24	2.30513631894364	99.5876496027356
LC0158476	23.006	23-24	2.64385717155201	99.5884911341586
LC0980052	23.006	23-24	2.46682315106569	99.5879396984925
LC1032101	23.006	23-24	1.2610248339924	95
LC0226974	23.006	23-24	1.77151398997967	99.581799933088
LC0570993	23.006	23-24	2.52086329244704	99.4740368509213
LC0391208	23.006	23-24	2.09583162493833	99.4747407159585
LC0798081	23.006	23-24	2.20392993724463	99.4739311084305
LC0173992	23.006	23-24	1.26646689544024	96.0053529608565
LC0277533	23.006	23-24	1.71163853823235	99.4780863164938
LC0856924	23.006	23-24	2.43421749430515	99.4739311084305
LC0513496	23.006	23-24	2.70711861578494	99.4744418036354
LC0263879	23.006	23-24	1.39672227850377	98.1264637002342
LC0561230	23.006	23-24	2.44101921525085	99.5882569544405
LC0615654	23.006	23-24	1.05076631123304	96.937341009506
LC0786770	23.006	23-24	2.22860565035509	99.587732528909
LC0191117	23.006	23-24	1.56205482965638	96.3599866175979
LC0352898	23.006	23-24	2.52664937699738	99.5851455336233
LC0394652	23.006	23-24	2.63634745510883	99.6821679491469
LC0492837	23.006	23-24	2.51550294618736	99.6819870786329
LC0712162	23.006	23-24	2.94965830798174	99.5879396984925
LC0779916	23.006	23-24	2.03706775804256	99.3733873940288
LC0877431	23.006	23-24	1.66001122128933	98.3456682629517
LC0904306	23.006	23-24	2.34293563488763	99.4772818657017
LC0384800	23.006	23-24	1.7469454096151	99.3777183004349
LC0498163	23.006	23-24	2.90844748563493	99.4777893080708
LC1038430	23.006	23-24	2.07467018892401	99.5845478607565
LC0218836	23.006	23-24	1.85961857877218	99.3743726998996
LC0450412	23.006	23-24	1.72599325892472	98.8685435008201
LC0753690	23.006	23-24	1.85751341477669	99.4740368509213
LC0205592	23.006	23-24	2.29278753519833	99.5717631314821
LC0193365	23.006	23-24	2.0520009801013	99.5884911341586
LC0238004	23.006	23-24	1.65292288756794	99.2673134827702
LC0494997	23.006	23-24	1.95813367567624	99.2668965286379
LC0980396	23.006	23-24	2.97162833792451	99.5843389648699
LC0433821	23.007	23-24	1.65118106244469	99.3743726998996
LC0519148	23.007	23-24	2.39830466290349	99.3673216617012
LC0420979	23.007	23-24	2.46450445090103	99.5884911341586
LC0940216	23.007	23-24	2.26934946929472	99.2627592909085
LC0263149	23.007	23-24	2.26335196839357	99.5884911341586
LC0443963	23.007	23-24	2.55970318879547	99.4744418036354
LC0451036	23.007	23-24	2.33160947976409	99.3740166705721
LC0488328	23.007	23-24	1.67623621676331	97.0173735480199
LC0806833	23.007	23-24	1.79337124891896	98.7780381653833
LC0210218	23.007	23-24	1.86905561870191	99.3743726998996
LC0471375	23.007	23-24	2.50789633202987	99.3773641750075
LC0560207	23.007	23-24	1.90503992807621	99.1564288822683
LC0736822	23.007	23-24	2.41612437206547	99.5845896147404
LC0756242	23.007	23-24	2.42329503656712	99.5845756976783
LC0773111	23.007	23-24	2.3654879848909	99.5878568556494
LC0938774	23.007	23-24	2.65474431635102	99.5845060983782
LC0584122	23.007	23-24	1.84335737843796	99.2663316582915
LC0613456	23.007	23-24	2.65718975562088	99.5845896147404
LC0210193	23.007	23-24	1.37712404234646	95
LC0222360	23.007	23-24	1.3714373174041	98.1367916624778
LC0287133	23.007	23-24	1.16908635748702	95
LC0776540	23.007	23-24	1.9977357765979	99.2728856721619
LC0224254	23.007	23-24	1.43408963841789	99.2639678822349
LC0880571	23.007	23-24	1.92438267720197	98.8583863408102
LC0185796	23.007	23-24	1.22685757028872	99.0230846436935
LC0158812	23.007	23-24	1.648164778574	99.2670928014457
LC0278329	23.007	23-24	1.14705767102836	95
LC0695242	23.007	23-24	2.05269394192497	99.3735343383585
LC0515211	23.007	23-24	1.9150831016512	97.7638670371238
LC0096288	23.007	23-24	1.55436800099009	99.4680495148879
LC0363715	23.007	23-24	2.15908571371435	99.5851455336233
LC0429952	23.007	23-24	2.31035338904499	99.6712292002147
LC0462708	23.007	23-24	2.27978097699696	99.5715194322632
LC0719690	23.007	23-24	1.96199028744006	99.3735343383585
LC0894950	23.007	23-24	2.45612300319438	99.4739311084305
LC0360966	23.007	23-24	2.30446898485417	99.5851455336233
LC0500203	23.007	23-24	1.50514997831991	98.346332808891
LC0259262	23.007	23-24	2.04249675743374	99.3609902977584
LC0627982	23.007	23-24	2.51542342691919	99.5879396984925
LC0725371	23.007	23-24	2.26147698862137	99.4773869346734
LC0151212	23.007	23-24	1.69879625179043	99.2271662763466
LC0220472	23.007	23-24	1.53453375600512	98.6617597858816
LC0228647	23.007	23-24	2.47935933280697	99.4747407159585
LC0559830	23.007	23-24	2.3447065812667	99.4777893080708
LC0854643	23.007	23-24	1.985381560232	99.2661841576196
LC0975690	23.007	23-24	2.110353982664	99.3734083902962
LC0176477	23.008	23-24	1.57263929704281	98.7587822014052
LC0101227	23.008	23-24	2.48548008472383	99.5884911341586
LC0384945	23.008	23-24	2.02510096104681	99.2673134827702
LC0469655	23.008	23-24	2.26069136593748	99.3740166705721
LC0582516	23.008	23-24	2.15845296068883	99.4740368509213
LC0548749	23.008	23-24	1.79574102086924	99.1564288822683
LC0683593	23.008	23-24	1.75747194776567	99.2629815745394
LC0775580	23.008	23-24	2.44796383022674	99.5843807608513
LC0877181	23.008	23-24	2.51660147152653	99.4738076884405
LC0104807	23.008	23-24	1.66209644541792	98.2101037136166
LC0279581	23.008	23-24	2.08134730780413	99.4744242099625
LC0669525	23.008	23-24	2.26252227971205	99.5879396984925
LC0521429	23.008	23-24	2.03949343512593	99.3740166705721
LC0621526	23.008	23-24	2.2172996589765	99.5845896147404
LC0989052	23.008	23-24	2.25985657385978	99.5442511980162
LC0447829	23.008	23-24	1.84954225200502	99.2673134827702
LC0394799	23.008	23-24	2.78659527514684	99.5884911341586
LC0538851	23.008	23-24	2.64670752804158	99.4777893080708
LC0552210	23.008	23-24	2.52041802335355	99.4777893080708
LC0633706	23.008	23-24	2.47749748026312	99.5879396984925
LC0687731	23.008	23-24	2.01372177805106	99.3668341708543
LC0823421	23.008	23-24	2.14420046018388	99.4739134805482
LC0343821	23.008	23-24	1.83524653999631	99.5884911341586
LC0398970	23.008	23-24	1.87436583573005	99.2671418532276
LC0564671	23.008	23-24	1.5950550897593	99.3673216617012
LC0863997	23.008	23-24	2.1914789604436	99.3767591475674
LC0210370	23.008	23-24	2.0623939372532	98.9695550351288
LC0222096	23.008	23-24	1.98677173426624	99.4747407159585
LC0658038	23.008	23-24	2.42007132479676	99.4773869346734
LC0970585	23.008	23-24	2.32690907895735	99.5811553411071
LC0213664	23.008	23-24	2.09015220059739	99.5851455336233
LC0238798	23.008	23-24	1.84553211749358	99.3777183004349
LC0344536	23.008	23-24	1.97959389584893	99.4747407159585
LC0462565	23.008	23-24	2.65294220199199	99.6819870786329
LC0268692	23.008	23-24	1.7748817658188	99.2612243527318
LC0537040	23.008	23-24	2.30256901093605	99.3740166705721
LC0937382	23.008	23-24	2.42555052253771	99.4739311084305
LC0201035	23.008	23-24	1.19368102954128	95.4299096687855
LC0380148	23.008	23-24	1.40088321554836	97.1830043492807
LC0274223	23.008	23-24	1.32510498297141	98.4610237537638
LC0408341	23.008	23-24	2.08131129515998	99.4780863164938
LC0347744	23.008	23-24	1.91892109009134	99.5884360570167
LC0893117	23.008	23-24	2.24492004391245	99.4738782212392
LC0258159	23.008	23-24	2.22346998116192	99.5884911341586
LC0631560	23.008	23-24	2.78629702034433	99.5912897822446
LC0203308	23.009	23-24	1.92701086897565	99.3746237709852
LC0279230	23.009	23-24	1.81557774832427	99.2639678822349
LC0496579	23.009	23-24	1.9878449501713	96.9202959193921
LC0361403	23.009	23-24	2.51851393987789	99.6821679491469
LC1038823	23.009	23-24	1.42975228000241	97.9707330140977
LC0254875	23.009	23-24	2.2915020491896	99.5851455336233
LC0277597	23.009	23-24	1.3142886609475	95
LC0624685	23.009	23-24	2.71385160500818	99.5845896147404
LC0176250	23.009	23-24	1.40619942366331	98.4610237537638
LC0204620	23.009	23-24	1.75243260926147	99.2639678822349
LC0393116	23.009	23-24	1.01619735351244	95
LC0779686	23.009	23-24	1.93449845124357	99.4740368509213
LC1033060	23.009	23-24	1.68895346263742	99.2629074948906
LC0225857	23.009	23-24	2.0771861540859	99.4780863164938
LC0278195	23.009	23-24	1.40414924920969	98.745399799264
LC0151756	23.009	23-24	2.40973029255845	99.5851455336233
LC0821296	23.009	23-24	2.17669884611857	99.4705803511594
LC0278443	23.009	23-24	1.23879856271392	95.9718969555035
LC0458916	23.009	23-24	2.65511921781623	99.4777893080708
LC0887192	23.009	23-24	2.188309630194	99.4739311084305
LC0983449	23.009	23-24	2.11417714024445	99.4738782212392
LC0227030	23.009	23-24	1.5164031484474	99.2673134827702
LC0767630	23.009	23-24	1.93656400513527	98.6772043802954
LC0831468	23.009	23-24	1.84260923961056	99.2259750703659
LC0911788	23.009	23-24	1.98771094313031	99.3734083902962
LC0222301	23.009	23-24	2.00320194652169	99.2673134827702
LC0569607	23.009	23-24	2.37834338357477	99.5879396984925
LC0882755	23.009	23-24	2.60161461118768	99.5845060983782
LC0158144	23.009	23-24	1.08026562733984	95
LC0224985	23.009	23-24	2.5338736952871	99.5884911341586
LC0272716	23.009	23-24	2.0367486291722	99.5884911341586
LC0473121	23.009	23-24	1.92623952104586	97.4159860757799
LC0131415	23.009	23-24	1.26997967664532	97.5510204081633
LC0518334	23.009	23-24	2.31262158258698	99.4777893080708
LC0561171	23.009	23-24	1.94855966210896	99.5845896147404
LC0683097	23.009	23-24	2.48228746216302	99.4739311084305
LC0520692	23.009	23-24	2.66957719323164	99.4744418036354
LC0938028	23.009	23-24	1.86063741677375	99.3600053612116
LC1040841	23.009	23-24	2.3773062510682	99.4739839849901
LC0373773	23.009	23-24	2.09032860682342	99.5884911341586
LC0438143	23.009	23-24	1.97234171632575	99.4744418036354
LC0752720	23.009	23-24	1.82386530932451	99.0862230552952
LC0253951	23.01	23-24	2.20314171911199	99.6821679491469
LC0690276	23.01	23-24	2.01732555456172	99.2663316582915
LC0858113	23.01	23-24	1.46746010950726	97.5159022430532
LC1008391	23.01	23-24	2.62132171490354	99.5878982812343
LC0492189	23.01	23-24	1.72098574415374	99.4771066568345
LC0126154	23.01	23-24	2.01690804397207	99.4780863164938
LC0497136	23.01	23-24	2.23779499327392	97.4692866468048
LC0617086	23.01	23-24	2.09398170391411	99.3735343383585
LC0784966	23.01	23-24	1.27230584440209	95
LC0942268	23.01	23-24	1.75135609972539	97.9193191717483
LC0795858	23.01	23-24	2.45379213534447	99.4773869346734
LC0460148	23.01	23-24	2.20054956014077	95
LC1022103	23.01	23-24	1.91444894069855	99.4739839849901
LC0177844	23.01	23-24	1.45239984591144	99.4747407159585
LC0851536	23.01	23-24	2.08660894457295	99.4636631804773
LC0507710	23.01	23-24	2.61952115045586	99.6853345830683
LC0205933	23.01	23-24	2.4994946310359	99.4747407159585
LC0914596	23.01	23-24	1.62148786458063	97.7188222289217
LC0929544	23.01	23-24	1.78483117812447	99.2628334003485
LC0186646	23.01	23-24	1.94556705344239	99.1569086651054
LC0209412	23.01	23-24	1.68654689906301	99.1569086651054
LC0281755	23.01	23-24	2.05963913832372	98.7587822014052
LC0380619	23.01	23-24	2.16313154603495	99.4780863164938
LC0722568	23.01	23-24	2.22875955543564	99.5843807608513
LC0180409	23.01	23-24	1.45347123372294	96.554031448645
LC0242719	23.01	23-24	1.23299611039215	96.0354633656741
LC0729807	23.01	23-24	1.93135615046793	99.2663070789641
LC0348060	23.01	23-24	1.76856410951357	98.0930076948812
LC0786138	23.01	23-24	1.97731197339693	99.4771241830065
LC0257169	23.01	23-24	2.13880776521771	99.5884911341586
LC0479777	23.01	23-24	1.93464992290071	99.4777893080708
LC0913798	23.01	23-24	2.24019967528916	99.6815820345232
LC0377554	23.011	23-24	2.64342306448927	99.5885049011408
LC0366231	23.011	23-24	1.95375969173323	99.2639678822349
LC0400394	23.011	23-24	2.0231701211214	99.5884911341586
LC0380868	23.011	23-24	1.82698133691199	97.9792572766812
LC0933877	23.011	23-24	2.0926504783568	99.3734083902962
LC0961684	23.011	23-24	2.06382105634371	99.3667068757539
LC0171024	23.011	23-24	1.35774432518038	98.1866845098695
LC0421431	23.011	23-24	2.33551807589423	99.5850761251464
LC0430193	23.011	23-24	1.67237497874608	99.2639678822349
LC0795632	23.011	23-24	1.63134228648393	98.6608637428858
LC0524487	23.011	23-24	1.11293997608408	95
LC0202510	23.011	23-24	1.04414762087872	95
LC0260090	23.011	23-24	1.35583449588494	98.1632653061225
LC0583134	23.011	23-24	2.76621945377628	99.6850921273032
LC0703320	23.011	23-24	2.70016700600258	99.5879396984925
LC0431793	23.011	23-24	2.66426580014768	99.6853345830683
LC0629463	23.011	23-24	2.63051940285819	99.4773869346734
LC0346671	23.011	23-24	1.60541279815305	98.4610237537638
LC0445767	23.011	23-24	2.49654220633805	99.4744418036354
LC0241536	23.011	23-24	1.24772783290972	97.8487788558046
LC0478312	23.011	23-24	1.80488874462239	99.2668965286379
LC0642801	23.011	23-24	1.81271286676537	99.3735343383585
LC0187565	23.011	23-24	2.16322102671558	99.4747407159585
LC0147259	23.011	23-24	2.15727539645404	99.344262295082
LC0279996	23.011	23-24	1.18780263871842	96.0823017731683
LC0552378	23.011	23-24	2.04186620272129	99.3673216617012
LC0662573	23.011	23-24	1.95041353936938	99.3735343383585
LC0953677	23.011	23-24	2.23474500062805	99.5845060983782
LC0202582	23.011	23-24	1.53630587235103	96.7179658748745
LC0629873	23.011	23-24	2.04072098360119	99.5869572517546
LC0923639	23.011	23-24	1.99576677904997	99.3734083902962
LC0259908	23.011	23-24	1.04139268515822	95
LC0379903	23.011	23-24	2.4047140126689	99.5884911341586
LC0854084	23.011	23-24	2.37427164327598	99.4739311084305
LC0954058	23.011	23-24	2.01890844431633	99.5878982812343
LC0211524	23.012	23-24	1.08026562733984	95
LC0354012	23.012	23-24	2.04261488458852	99.4747407159585
LC0538275	23.012	23-24	2.58003495750888	99.4777893080708
LC0367634	23.012	23-24	2.21837793329175	99.4747407159585
LC0399488	23.012	23-24	1.9507541815935	99.5884911341586
LC0367149	23.012	23-24	2.16645971709348	99.3777183004349
LC0737587	23.012	23-24	1.4184670209466	95
LC0832383	23.012	23-24	1.11293997608408	95
LC0980632	23.012	23-24	2.03072112936046	99.373471370657
LC0150638	23.012	23-24	1.24526583945746	97.5309468049515
LC0486831	23.012	23-24	2.61874868145929	99.4811368125063
LC0525869	23.012	23-24	2.26505378850401	99.2635490242025
LC0813469	23.012	23-24	1.94836405598837	98.757826363545
LC0956438	23.012	23-24	2.02571538390134	99.4671938878091
LC0262614	23.012	23-24	1.09377178149873	95
LC0138934	23.012	23-24	2.01890844431633	99.4780863164938
LC0246524	23.012	23-24	1.98063956744374	99.4780863164938
LC0254805	23.012	23-24	1.61246596395314	99.2639678822349
LC0407675	23.012	23-24	2.33469495886716	99.6821679491469
LC0669242	23.012	23-24	2.46701581843844	99.4773869346734
LC0734345	23.012	23-24	1.88189797357301	99.2629815745394
LC0421148	23.012	23-24	1.79954730712562	99.4780863164938
LC0695115	23.012	23-24	2.08628862902168	99.4773869346734
LC0139033	23.012	23-24	2.23413748945096	99.4780863164938
LC0443740	23.012	23-24	2.35416608503142	98.7614233588859
LC0502820	23.012	23-24	2.23874843928125	99.2668965286379
LC0154049	23.012	23-24	1.89669152656288	99.4747407159585
LC0588461	23.012	23-24	2.33142729652074	99.5879396984925
LC0611494	23.012	23-24	2.10325623335505	99.4737724149489
LC0645135	23.012	23-24	2.28609702881448	99.5845896147404
LC0758781	23.012	23-24	2.39701832704231	99.035175879397
LC0781084	23.012	23-24	1.48301642014413	98.9880713041147
LC0930210	23.012	23-24	2.36819387826682	99.3734083902962
LC0153479	23.012	23-24	1.2895889525426	97.1063459672833
LC0271029	23.012	23-24	1.86952506285723	99.3743726998996
LC0280447	23.012	23-24	1.16702179579026	95
LC0349363	23.012	23-24	2.26514813881547	99.3743726998996
LC0417608	23.012	23-24	1.88530466758897	99.2639678822349
LC0261220	23.012	23-24	2.004751155591	99.4747407159585
LC0612488	23.012	23-24	2.93402855309216	99.5879396984925
LC0212387	23.013	23-24	1.39375064034808	98.8725326196052
LC0200735	23.013	23-24	1.54580175715928	98.2669789227166
LC0798822	23.013	23-24	2.23719173657514	99.4772818657017
LC0354723	23.013	23-24	1.90590376621662	99.2673134827702
LC0355425	23.013	23-24	2.21740497440154	99.5851455336233
LC0873879	23.013	23-24	2.25503116334555	99.5845060983782
LC0132236	23.013	23-24	1.04688519083771	95.849081847677
LC0407689	23.013	23-24	2.47439111255821	99.6821679491469
LC0425177	23.013	23-24	2.26081049106698	99.3777183004349
LC0665616	23.013	23-24	2.5035728004579	99.4773869346734
LC0712293	23.013	23-24	1.56002624891289	97.6737180345428
LC0749397	23.013	23-24	1.9191827290425	99.3735343383585
LC0407610	23.013	23-24	2.54190359568456	99.6821679491469
LC0997332	23.013	23-24	2.70580386443263	99.5878982812343
LC0720310	23.013	23-24	2.01745072951054	99.079528718704
LC0725697	23.013	23-24	1.92623952104586	99.587732528909
LC0815942	23.013	23-24	2.37827068309636	99.5778045838359
LC0198187	23.013	23-24	2.50099075610799	99.5918367346939
LC0388159	23.013	23-24	1.95588008622538	99.5751087320174
LC0962736	23.013	23-24	2.20101455821337	98.4854577134432
LC0279654	23.013	23-24	1.77887447200274	99.1468718634995
LC0563652	23.013	23-24	1.1264561134318	95
LC0164401	23.013	23-24	1.50229052791477	99.5851455336233
LC0165109	23.013	23-24	1.86864443839483	99.5884911341586
LC0754744	23.013	23-24	2.4756421375547	99.5878982812343
LC0396056	23.013	23-24	2.64805736332874	99.5851455336233
LC0128374	23.013	23-24	1.11293997608408	97.9357644697223
LC0462827	23.013	23-24	2.61056435226876	99.5882569544405
LC0211966	23.013	23-24	2.46275726538	99.5848816577952
LC0881080	23.013	23-24	1.78866321312086	99.3734083902962
LC0887385	23.013	23-24	1.89437145385624	99.373513350531
LC0229768	23.013	23-24	1.97409700379413	99.5884911341586
LC0705723	23.013	23-24	2.61772356273999	99.5845060983782
LC0774274	23.013	23-24	2.24954076450164	99.4740368509213
LC0899356	23.013	23-24	2.03478883125118	99.2626110273169
LC0651997	23.013	23-24	2.67730576179344	99.5845896147404
LC0187944	23.013	23-24	1.64038204470957	99.3777183004349
LC0450767	23.013	23-24	2.62047960533513	99.5882569544405
LC0155374	23.014	23-24	1.38453261549425	98.5178989628638
LC0561589	23.014	23-24	2.72600958240979	99.4644172189864
LC0746915	23.014	23-24	1.7435881501599	99.1557788944724
LC0968588	23.014	23-24	2.64777405026883	98.4857621440536
LC0097560	23.014	23-24	2.04840295615274	99.3743726998996
LC0960385	23.014	23-24	2.45000263017319	99.5845478607565
LC0400660	23.014	23-24	1.92069713446992	98.6617597858816
LC0414430	23.014	23-24	1.84185980977506	99.4747407159585
LC0747459	23.014	23-24	1.72965066833592	95.3793057230934
LC0183492	23.014	23-24	2.04867481499223	99.4747407159585
LC0725924	23.014	23-24	1.53668467262093	98.8680888114933
LC0981444	23.014	23-24	2.29274327137707	99.4772818657017
LC0193137	23.014	23-24	1.68060742899179	99.2638201044037
LC0264781	23.014	23-24	1.91907809237607	99.4747407159585
LC0509548	23.014	23-24	1.50772097668561	99.2668965286379
LC0899452	23.014	23-24	1.87742894078822	99.3733033948859
LC0921342	23.014	23-24	2.09781240736529	99.4672295938882
LC0258401	23.014	23-24	1.95722405784317	99.2673134827702
LC0347864	23.014	23-24	1.4144719496293	98.8390766142523
LC0739554	23.014	23-24	1.39515159150454	98.9110038868784
LC0242095	23.014	23-24	1.72370189399127	99.4747407159585
LC0571089	23.014	23-24	2.28282595915353	99.6817420435511
LC0377397	23.014	23-24	1.97552371296033	99.3743726998996
LC0707819	23.014	23-24	1.71625382589604	99.1557788944724
LC0766592	23.014	23-24	1.86752641119974	99.2661841576196
LC0846685	23.014	23-24	2.40871471531982	99.587732528909
LC0421837	23.014	23-24	2.01840920738207	99.5884911341586
LC0439373	23.014	23-24	2.06985302111362	99.3777183004349
LC0651055	23.014	23-24	2.71304509988691	99.5879396984925
LC0958353	23.014	23-24	2.30973659910929	99.3667068757539
LC0866724	23.014	23-24	2.16301220977483	99.3732193732194
LC0973270	23.014	23-24	1.47114496516063	97.890648541869
LC0243388	23.014	23-24	2.30433970489234	99.5884911341586
LC0590374	23.014	23-24	2.07022263346096	99.5544388609715
LC0261274	23.015	23-24	1.97694575055924	99.2673134827702
LC0868116	23.015	23-24	1.39375064034808	99.0682084799732
LC0349136	23.015	23-24	1.58410497039945	98.4610237537638
LC0821401	23.015	23-24	1.92798594709943	99.1556091676719
LC0424870	23.015	23-24	1.27806733088866	95
LC0955969	23.015	23-24	1.60390183173167	95.8093452938814
LC0734215	23.015	23-24	2.25046879670049	99.4705803511594
LC0900993	23.015	23-24	2.26611404953168	99.4739311084305
LC0646804	23.015	23-24	1.25115134317535	95.7649815868765
LC0794944	23.015	23-24	2.10639490313043	95
LC1044098	23.015	23-24	1.36754227352058	98.3147384996817
LC0442198	23.015	23-24	1.86498546065979	99.3743726998996
LC0551264	23.015	23-24	2.28618691694104	99.4777893080708
LC0196146	23.015	23-24	1.33825723024626	98.7353629976581
LC0388272	23.015	23-24	2.13716414512936	99.3777183004349
LC0123914	23.015	23-24	2.35848688810024	99.5885737222371
LC0982045	23.015	23-24	2.30289345835651	99.3734083902962
LC0510506	23.015	23-24	2.93096430503077	99.584909450005
LC0682014	23.015	23-24	2.32186758063079	99.5879396984925
LC1020202	23.015	23-24	1.96118370981244	99.2629074948906
LC0385263	23.015	23-24	1.04960561259497	95
LC0178765	23.015	23-24	1.14550717140966	95
LC0672448	23.015	23-24	1.25309558584903	95.7780458383595
LC0176704	23.015	23-24	1.36361197989214	98.113081298093
LC0101763	23.015	23-24	1.74499667403856	99.1535630645701
LC0696876	23.015	23-24	2.35181562561689	99.4740368509213
LC0840341	23.015	23-24	2.24355888962248	99.3735343383585
LC0900930	23.015	23-24	2.15302174362614	99.3667068757539
LC0433065	23.015	23-24	1.64923747234961	99.2668965286379
LC0529263	23.015	23-24	2.4243261683093	99.6819870786329
LC0554031	23.015	23-24	2.47002807294297	99.671911617007
LC0194415	23.016	23-24	1.75564621945668	99.2673134827702
LC0617082	23.016	23-24	2.24836567161272	99.3668341708543
LC0918960	23.016	23-24	1.79476679794082	98.8684298627385
LC0933142	23.016	23-24	2.55103502415088	99.5845060983782
LC0179154	23.016	23-24	1.5956064348656	99.1569086651054
LC0814756	23.016	23-24	1.18412335423967	95
LC0099918	23.016	23-24	1.59977393914639	98.7286717965875
LC0222994	23.016	23-24	1.19368102954128	95
LC0269483	23.016	23-24	2.29003461136252	99.5851455336233
LC0847413	23.016	23-24	1.85095239979349	99.4739311084305
LC0790695	23.016	23-24	2.60439887222002	99.5878430452702
LC0094918	23.016	23-24	1.15866398081399	95.0797738903569
LC0606576	23.016	23-24	2.86612186204584	99.5879396984925
LC0370962	23.016	23-24	1.89949219613813	99.2671663766564
LC0411655	23.016	23-24	2.06220580881971	99.6821679491469
LC0748144	23.016	23-24	1.63447727016073	98.757826363545
LC0828172	23.016	23-24	2.20262452357898	99.4739311084305
LC0872847	23.016	23-24	1.7609499514109	99.2628334003485
LC0427139	23.016	23-24	2.62960325533649	99.5884911341586
LC0140721	23.016	23-24	2.08710674409909	99.2673134827702
LC0238558	23.016	23-24	2.10476016663852	99.4780863164938
LC0350026	23.016	23-24	1.91126417099837	99.4780863164938
LC0669666	23.016	23-24	2.10802350934609	99.4740368509213
LC0891085	23.016	23-24	2.46553155697355	99.5878568556494
LC0223302	23.016	23-24	1.18298496700358	96.2562730010037
LC0496126	23.016	23-24	2.56572978783113	99.4777893080708
LC0499360	23.016	23-24	2.57215105136811	99.4744418036354
LC0962023	23.016	23-24	2.23070431361257	99.3667068757539
LC0610952	23.016	23-24	2.76443020628964	99.5879396984925
LC0746985	23.016	23-24	1.80167805903589	99.3734083902962
LC0140102	23.016	23-24	1.66256896693326	98.5580461692874
LC0146606	23.016	23-24	1.35621713421974	99.1033790565406
LC0096202	23.016	23-24	1.79816705971594	99.4737547764296
LC0229512	23.016	23-24	1.04688519083771	95
LC0431853	23.016	23-24	1.9480215331411	99.4744418036354
LC0514070	23.016	23-24	2.50692424213177	99.4777893080708
LC0520349	23.016	23-24	2.84836156849965	99.5882569544405
LC0617160	23.016	23-24	2.47888380418628	99.4740368509213
LC0740670	23.016	23-24	2.19827209846935	99.376571141277
LC0160587	23.016	23-24	2.07085025342757	99.3777183004349
LC0661298	23.016	23-24	1.73909744611748	98.0653367251305
LC0672489	23.016	23-24	2.61788062559003	99.5879396984925
LC0169292	23.017	23-24	1.8431704645199	99.2673134827702
LC0549356	23.017	23-24	2.253531843527	99.584909450005
LC0729364	23.017	23-24	1.20221577580113	95
LC0873941	23.017	23-24	2.21774707326279	98.3260796786073
LC0130253	23.017	23-24	1.95539908663927	99.5717631314821
LC0808013	23.017	23-24	1.57978359661681	98.3155286159204
LC0846603	23.017	23-24	2.15280796341906	99.4772818657017
LC0865266	23.017	23-24	1.62148786458063	99.1556091676719
LC0627010	23.017	23-24	2.52701088024357	99.5845896147404
LC0642893	23.017	23-24	1.84335737843796	99.4740368509213
LC0647583	23.017	23-24	2.32750197254008	99.3735343383585
LC1020745	23.017	23-24	1.83840827849419	99.373471370657
LC0452150	23.017	23-24	1.77210156927701	99.2639678822349
LC0913123	23.017	23-24	2.29968159166235	99.5845060983782
LC0814828	23.017	23-24	1.45727618606133	95
LC0827800	23.017	23-24	1.34849957028384	98.8208890228788
LC0189680	23.017	23-24	1.57147590368194	98.7587822014052
LC0221350	23.017	23-24	1.39915433395822	98.4476413516226
LC0453274	23.017	23-24	2.0520009801013	99.3673216617012
LC0466721	23.017	23-24	1.68169339200456	99.0727412713822
LC0957257	23.017	23-24	2.55822842180333	99.5845060983782
LC0170564	23.017	23-24	1.94235534970768	99.4780863164938
LC0240819	23.017	23-24	1.35717225772303	98.3472733355637
LC0491866	23.017	23-24	2.34857742874262	99.5882569544405
LC0871233	23.017	23-24	2.35671406058339	99.5711030692937
LC0183724	23.017	23-24	1.73351825143449	98.8691870190699
LC0933483	23.017	23-24	2.26850776774735	99.3732823915812
LC0439635	23.017	23-24	2.49352775559078	99.4771241830065
LC0356349	23.017	23-24	1.75404238678544	99.2673134827702
LC0453491	23.017	23-24	1.41763773965223	96.7395306798782
LC0449579	23.017	23-24	2.20224303762481	99.5882569544405
LC0494866	23.017	23-24	1.87297163073844	99.1296488467847
LC0501945	23.017	23-24	2.59931528114807	99.6819870786329
LC0657052	23.017	23-24	1.36884450682582	98.1725072798474
LC0397268	23.017	23-24	1.14705767102836	95
LC0499971	23.017	23-24	2.58311939174357	99.4777893080708
LC0785131	23.017	23-24	2.07302145435974	99.5843807608513
LC0833778	23.017	23-24	2.53028936627228	99.4672295938882
LC0188246	23.017	23-24	1.58994960132571	98.5816077342522
LC0372646	23.017	23-24	1.83866022598894	99.3727778895821
LC0175696	23.018	23-24	2.61867553888514	99.5884911341586
LC0286259	23.018	23-24	1.90810954039255	99.4780863164938
LC0355023	23.018	23-24	2.07430434400144	99.3743726998996
LC0441327	23.018	23-24	1.56937390961505	95
LC0772787	23.018	23-24	2.21603387781867	99.4737724149489
LC0194308	23.018	23-24	2.52655895414869	99.5884911341586
LC0220105	23.018	23-24	1.86063741677375	99.2673134827702
LC0618746	23.018	23-24	1.34576569311449	98.3598875351453
LC0873755	23.018	23-24	2.36155786144052	99.3667068757539
LC0900879	23.018	23-24	2.36270861090932	99.4739311084305
LC0479787	23.018	23-24	1.9977357765979	99.3773641750075
LC0758187	23.018	23-24	2.25589936673046	99.4773869346734
LC0155628	23.018	23-24	1.48529543872609	99.2639678822349
LC0591868	23.018	23-24	2.18395278626658	99.3735343383585
LC0156859	23.018	23-24	2.27678338470027	99.6821679491469
LC0571892	23.018	23-24	2.38021124171161	99.5845896147404
LC0969081	23.018	23-24	2.66825542234981	99.5878568556494
LC0190790	23.018	23-24	1.37069809257558	98.949481431917
LC0251979	23.018	23-24	1.55376169839	98.4610237537638
LC0426897	23.018	23-24	2.25309558584903	99.5884911341586
LC0544167	23.018	23-24	1.45666962942376	99.1564853556485
LC0965509	23.018	23-24	1.78689332526132	99.3667068757539
LC0164450	23.018	23-24	1.25695815256093	98.6751421880227
LC0182477	23.018	23-24	1.69626899674553	99.3644634733744
LC0735975	23.018	23-24	1.89553303948407	99.3768844221105
LC0947307	23.018	23-24	2.50332755180278	99.5878568556494
LC0509852	23.018	23-24	2.3965654651849	99.4777893080708
LC0613969	23.018	23-24	2.51701105245584	99.5879396984925
LC0619705	23.018	23-24	1.57263929704281	99.3668341708543
LC1001756	23.018	23-24	1.76871208037766	99.3667705297015
LC0182976	23.018	23-24	1.22685757028872	95
LC0349005	23.018	23-24	1.7356787259059	99.5884911341586
LC0433976	23.018	23-24	1.56038492297202	97.718147751606
LC0396310	23.018	23-24	1.51627088272934	99.1569086651054
LC0497711	23.018	23-24	1.85877773730545	99.3476078956173
LC0241027	23.018	23-24	1.62961344537818	99.2639678822349
LC0369398	23.018	23-24	2.1917862475822	99.5851455336233
LC0584713	23.018	23-24	2.62482848850007	99.5845896147404
LC0210791	23.018	23-24	1.80195223485428	99.5884911341586
LC0250579	23.018	23-24	2.30601735008412	99.5851455336233
LC0635600	23.018	23-24	2.32137055766082	99.5843807608513
LC0942428	23.018	23-24	2.60627385316999	99.3734083902962
LC1040864	23.018	23-24	2.53907609879278	99.5845060983782
LC0095676	23.018	23-24	1.46389298898591	98.7587822014052
LC0273721	23.018	23-24	2.10452125261833	99.3743726998996
LC0594278	23.018	23-24	2.34954948358664	99.6817420435511
LC0790285	23.018	23-24	1.49471102520526	98.2719935702086
LC1035889	23.018	23-24	1.60799085854717	97.1747062564858
LC0180944	23.019	23-24	2.04028579893249	99.4747407159585
LC0847744	23.019	23-24	1.80733203929119	99.4739311084305
LC0226325	23.019	23-24	1.6736658762457	99.3743726998996
LC0240385	23.019	23-24	2.31871011891834	99.5884911341586
LC0411599	23.019	23-24	1.79302165984598	99.5884911341586
LC0671528	23.019	23-24	2.03051876484354	99.2628334003485
LC0190669	23.019	23-24	1.59868109890716	98.4576781532285
LC0212618	23.019	23-24	2.13353890837022	99.3777183004349
LC0993263	23.019	23-24	2.36458851377496	99.4738782212392
LC0258806	23.019	23-24	1.49094120535679	98.1799933087989
LC0373300	23.019	23-24	2.30586705660229	99.5884911341586
LC0249739	23.019	23-24	1.86385796188397	99.344262295082
LC0426778	23.019	23-24	2.48307354160705	99.5884911341586
LC0468498	23.019	23-24	2.64738297011462	99.477841745883
LC0723540	23.019	23-24	1.32428245529769	98.4924623115578
LC0999108	23.019	23-24	1.87285524470481	99.1523436191242
LC0713736	23.019	23-24	2.10673470009785	99.3735343383585
LC0462096	23.019	23-24	2.51534389308838	99.4777893080708
LC0630090	23.019	23-24	2.68444138762561	99.5845896147404
LC0782942	23.019	23-24	2.72680053586289	99.5910842969667
LC0156607	23.019	23-24	1.25454807710897	97.7890018731603
LC0466936	23.019	23-24	1.98578561777261	99.3773641750075
LC0690436	23.019	23-24	1.58012632541158	98.7582005623243
LC0535227	23.019	23-24	2.27724237278136	99.2625863109204
LC0749683	23.019	23-24	1.3727279408856	97.1543354536324
LC0201059	23.019	23-24	1.25285303097989	97.1094011375042
LC0406592	23.019	23-24	2.01443652783167	99.5717631314821
LC0846404	23.019	23-24	2.02596090985638	98.7713424840978
LC0094080	23.019	23-24	1.04805317311561	95
LC0134208	23.019	23-24	2.40795147083267	99.5885737222371
LC0286383	23.019	23-24	2.09401668112042	99.4772293153715
LC0227417	23.019	23-24	2.205014792569	99.5851455336233
LC0350347	23.019	23-24	2.27820467168417	99.3743726998996
LC0343135	23.019	23-24	2.0982975364947	99.5851455336233
LC0774308	23.019	23-24	1.94821729355997	99.3732193732194
LC0883364	23.019	23-24	1.75838194177468	99.3734083902962
LC0483621	23.019	23-24	2.22313236247159	99.5851455336233
LC0537187	23.019	23-24	2.23959975188504	99.2668965286379
LC0860726	23.019	23-24	2.01029995663981	99.2659627953746
LC0674751	23.019	23-24	1.14674801363064	95
LC0756012	23.02	23-24	1.59350758933177	99.2628334003485
LC0509406	23.02	23-24	1.44762309776029	98.9154085629163
LC0622096	23.02	23-24	2.8428026323056	99.5879396984925
LC0745236	23.02	23-24	1.07554696139253	95
LC0405605	23.02	23-24	2.34884982348057	99.5851455336233
LC0498907	23.02	23-24	2.37977672993759	99.4777893080708
LC0793371	23.02	23-24	2.55619391357285	99.5843807608513
LC0851354	23.02	23-24	1.73719264270474	98.7579511215266
LC0865713	23.02	23-24	2.16773075170648	99.3734083902962
LC0158275	23.02	23-24	2.3621241848476	99.6855135496822
LC0279806	23.02	23-24	2.02415715445967	99.4747407159585
LC0832228	23.02	23-24	2.03782475058834	99.3732193732194
LC0933968	23.02	23-24	1.79525418258088	99.0483530476159
LC0987956	23.02	23-24	2.12587146741768	99.3735343383585
LC0398402	23.02	23-24	1.62889956442061	99.2639678822349
LC0941611	23.02	23-24	2.30723923620164	99.4739311084305
LC0145026	23.02	23-24	1.45147940512486	98.4677149548344
LC0721923	23.02	23-24	1.85357654361964	98.7582005623243
LC0940190	23.02	23-24	2.47671572392606	99.5878568556494
LC0221233	23.02	23-24	1.79789048305835	99.2673134827702
LC0226433	23.02	23-24	1.59428202881181	98.8624958179993
LC0261578	23.02	23-24	1.4184670209466	98.7654734024757
LC0468126	23.02	23-24	2.16229550277275	99.4744418036354
LC0140421	23.02	23-24	1.95985195479961	99.2673134827702
LC0272247	23.02	23-24	1.38399478944173	97.4105051856808
LC0368960	23.02	23-24	1.69355108559591	99.1535630645701
LC0403975	23.02	23-24	1.6730209071289	97.2098625004182
LC0402571	23.02	23-24	1.75189468804375	97.5108732017397
LC0899200	23.02	23-24	1.44263652578223	99.0617879640799
LC0536252	23.02	23-24	1.85082995984853	98.5739631105011
LC0241974	23.02	23-24	1.2973227142053	97.6874937251096
LC0257015	23.02	23-24	1.90757257879855	98.4610237537638
LC0155843	23.02	23-24	1.69714212627546	99.4747407159585
LC0187559	23.02	23-24	2.24897809589265	99.4780863164938
LC0782179	23.02	23-24	1.3912880485953	97.910737603375
LC0360540	23.02	23-24	1.50229052791477	96.0421545667447
LC0636628	23.02	23-24	1.49471102520526	97.0619765494137
LC0490401	23.02	23-24	1.70517924487368	99.0431582469053
LC0620849	23.02	23-24	2.55072964317587	99.5845896147404
LC0226242	23.02	23-24	1.29578694025161	95.1154232184677
LC0229355	23.02	23-24	2.26493582178269	99.6821679491469
LC0637782	23.02	23-24	1.6871721045948	98.3464988619628
LC0988411	23.02	23-24	1.95549532918413	99.373471370657
LC1030594	23.02	23-24	2.00311571709981	99.2629074948906
LC0251081	23.021	23-24	1.08278537031645	95
LC0255518	23.021	23-24	2.26757062656934	99.4777543436778
LC0550499	23.021	23-24	2.83564618876665	99.6819870786329
LC0769737	23.021	23-24	1.87273882747267	99.4773869346734
LC0978584	23.021	23-24	2.1773921920761	99.4738782212392
LC0272392	23.021	23-24	1.91067775474271	99.4747407159585
LC0478092	23.021	23-24	2.03064019486863	99.3740166705721
LC0478512	23.021	23-24	2.4326967697355	99.4744418036354
LC0533031	23.021	23-24	2.78858548956801	99.5882569544405
LC0642913	23.021	23-24	2.49645913812104	99.5879396984925
LC0146556	23.021	23-24	1.48557947698468	98.4610237537638
LC0875558	23.021	23-24	1.97455774485358	99.2661841576196
LC0394724	23.021	23-24	2.21648259735246	99.4780863164938
LC0766644	23.021	23-24	1.71281800020785	99.2628334003485
LC0399550	23.021	23-24	2.46050695213822	99.5884911341586
LC0664171	23.021	23-24	2.55325174926267	99.5879396984925
LC0815054	23.021	23-24	1.83097339732265	99.1556091676719
LC0168112	23.021	23-24	1.26387267686522	95
LC0242595	23.021	23-24	1.71483251243333	99.3743726998996
LC0425927	23.021	23-24	1.60895369927586	97.7785212445634
LC0668684	23.021	23-24	1.93811926919431	99.2626110273169
LC0715258	23.021	23-24	1.08671566394488	95
LC0163217	23.021	23-24	1.55918818900478	98.8691870190699
LC0163997	23.021	23-24	2.06096211309383	99.4780863164938
LC0279709	23.021	23-24	2.00838723011416	99.3777183004349
LC0784501	23.021	23-24	2.04418685076736	99.5845896147404
LC0132516	23.021	23-24	1.90363251608424	99.5884911341586
LC0218581	23.021	23-24	2.15938670096175	99.5851455336233
LC0242154	23.021	23-24	1.30254737248749	98.3472733355637
LC0351078	23.021	23-24	1.67522825359306	99.2639678822349
LC0430057	23.021	23-24	1.70637635583969	99.073268651723
LC0512566	23.021	23-24	1.90525604874845	99.2668965286379
LC0711224	23.021	23-24	2.39274969837423	99.4672295938882
LC0910335	23.021	23-24	1.47610671684019	98.4265148978909
LC0131402	23.021	23-24	1.28578227377939	97.7249916359987
LC0558728	23.021	23-24	2.56336240948661	99.6817420435511
LC0944473	23.021	23-24	2.26453449507827	99.4737724149489
LC0282481	23.021	23-24	1.9527440240149	99.4780863164938
LC0665605	23.021	23-24	2.14591083413237	98.9690721649485
LC0233315	23.022	23-24	1.71899963787872	98.6617597858816
LC0528304	23.022	23-24	2.63605639654958	99.4777893080708
LC0803315	23.022	23-24	1.78139630519679	99.2626110273169
LC0859153	23.022	23-24	1.3014640731433	95.2451062405889
LC1008412	23.022	23-24	1.80712895559242	99.2629074948906
LC0221296	23.022	23-24	1.31764554322116	98.1063900970224
LC0806600	23.022	23-24	1.74452767347257	99.4739487351315
LC0731899	23.022	23-24	2.11819856804504	99.5843807608513
LC0168663	23.022	23-24	1.30102999566398	97.3001003680161
LC0356728	23.022	23-24	1.41962536088774	98.7186349949816
LC0633061	23.022	23-24	2.25978494553307	99.3768844221105
LC0736996	23.022	23-24	2.77388879188938	99.5845060983782
LC0173713	23.022	23-24	2.52600308609281	99.5884911341586
LC0158254	23.022	23-24	1.89342884177955	99.4780863164938
LC0403324	23.022	23-24	2.25796640950818	99.5851177730193
LC0983891	23.022	23-24	2.49919203471006	99.5845060983782
LC0238249	23.022	23-24	1.44669246637153	98.3171629307461
LC0246656	23.022	23-24	2.42106071919188	99.5881328690062
LC0616203	23.022	23-24	2.53940232469231	99.5879396984925
LC0744400	23.022	23-24	2.00147409669173	99.2628334003485
LC0898991	23.022	23-24	1.21801004298436	96.4345497154335
LC0915376	23.022	23-24	2.60052639873151	99.5879396984925
LC0161544	23.022	23-24	1.6941662959332	99.1568240372068
LC0392357	23.022	23-24	1.97298922685535	99.4780863164938
LC0736210	23.022	23-24	2.42592530065247	99.5845896147404
LC0757126	23.022	23-24	2.04653418275097	99.584464327603
LC0170545	23.022	23-24	1.69187682255933	98.8892606222817
LC0253211	23.022	23-24	1.86105624457687	99.5884911341586
LC0247161	23.022	23-24	1.18298496700358	95.4432920709267
LC0511429	23.022	23-24	2.32768580954102	99.5447393967797
LC0144328	23.022	23-24	1.24378191609379	97.8019404483105
LC0460280	23.022	23-24	1.68806369694634	99.3740166705721
LC0692615	23.022	23-24	2.08105912300132	99.2663316582915
LC0933675	23.022	23-24	2.03630944372444	99.3734083902962
LC0466768	23.022	23-24	2.26159589848218	99.4771066568345
LC0576306	23.022	23-24	2.16787830529805	99.5879396984925
LC0174963	23.022	23-24	1.30319605742049	98.3472733355637
LC0182279	23.022	23-24	1.98663739561015	99.4747407159585
LC0641568	23.022	23-24	2.12476498406271	99.5845896147404
LC0764252	23.022	23-24	1.53186194909581	98.5135587546033
LC0351147	23.022	23-24	1.48230176722344	98.9628638340582
LC0414242	23.022	23-24	2.25676583794165	99.5918367346939
LC0701099	23.022	23-24	1.49094120535679	98.9685543015974
LC0200176	23.022	23-24	1.10585067438514	95
LC0212078	23.022	23-24	1.78361776519075	99.1602542656407
LC0477428	23.022	23-24	2.04789762351441	99.5882569544405
LC0169538	23.023	23-24	1.90466145791552	99.2639678822349
LC0774341	23.023	23-24	2.56466606425209	99.5845060983782
LC0187369	23.023	23-24	1.79913369330206	98.4342589494814
LC0450273	23.023	23-24	2.25367716542292	99.5882569544405
LC0985051	23.023	23-24	2.74361950037156	99.4772818657017
LC0281093	23.023	23-24	2.52784892593472	99.5884911341586
LC0559561	23.023	23-24	2.88465944871256	99.6819870786329
LC0435049	23.023	23-24	1.07809415040641	95
LC0641185	23.023	23-24	2.30401633652077	99.5845896147404
LC0218584	23.023	23-24	1.39846084960822	98.7588237262052
LC0247120	23.023	23-24	1.16790781000148	95
LC0256136	23.023	23-24	2.08643102065637	99.5884911341586
LC0843829	23.023	23-24	2.08628862902168	99.5845060983782
LC0182091	23.023	23-24	1.91466043058922	99.4747407159585
LC0781921	23.023	23-24	1.48939592172713	98.6608637428858
LC0264457	23.023	23-24	2.07188200730613	99.3777183004349
LC0979027	23.023	23-24	1.45848676379821	98.8171826832864
LC0122714	23.023	23-24	2.45134117059779	99.4747407159585
LC0105666	23.023	23-24	1.50933695801764	99.1570778699492
LC0442668	23.023	23-24	1.93796900295145	99.4780863164938
LC0451203	23.023	23-24	2.22672875685699	98.4233254109062
LC0456532	23.023	23-24	2.44299685165409	99.2668965286379
LC0550568	23.023	23-24	2.62020895200591	99.4776319314225
LC0792319	23.023	23-24	2.30796644702827	99.5845060983782
LC0370946	23.023	23-24	2.45262965162202	99.5884635974304
LC0188235	23.023	23-24	2.09930072623346	99.5884911341586
LC0255384	23.023	23-24	1.98389679132631	99.4780863164938
LC0264848	23.023	23-24	2.21955833154722	99.5851455336233
LC0570293	23.023	23-24	1.54752857645978	98.1255857544517
LC0192509	23.023	23-24	1.92443436354323	99.458012713282
LC0378961	23.023	23-24	2.02106519720257	99.5884911341586
LC0573166	23.023	23-24	2.43952216281396	99.5912897822446
LC0628670	23.023	23-24	2.09715314984596	99.5879396984925
LC0997072	23.023	23-24	1.99290681822331	99.36999430314
LC0143958	23.024	23-24	2.2210489116929	99.5886700331071
LC0847622	23.024	23-24	1.9850670331505	99.4737724149489
LC0379446	23.024	23-24	2.51550294618736	99.6821679491469
LC0175472	23.024	23-24	2.608622295084	99.5885737222371
LC0210684	23.024	23-24	1.40619942366331	98.4175309468049
LC0791979	23.024	23-24	1.81637388875236	99.309535780124
LC0885865	23.024	23-24	2.21465843887992	99.4736136256957
LC0834855	23.024	23-24	2.06759154830151	98.7776698703995
LC0188902	23.024	23-24	1.97818051693741	99.4747407159585
LC0783566	23.024	23-24	2.2513948500401	99.5845896147404
LC0150487	23.024	23-24	2.12362300475127	99.5884911341586
LC0211598	23.024	23-24	2.20131517423399	99.3733663963541
LC0347835	23.024	23-24	2.40110746547946	99.5884911341586
LC0993246	23.024	23-24	2.27007296296979	99.3732193732194
LC0225457	23.024	23-24	1.93811926919431	99.5884911341586
LC0238950	23.024	23-24	2.34346767746926	99.5851455336233
LC0343086	23.024	23-24	1.81130684008134	99.4780863164938
LC0495751	23.024	23-24	1.96848294855394	99.5715194322632
LC0923758	23.024	23-24	1.98654781341472	99.4739311084305
LC0392040	23.024	23-24	2.29272113777454	99.5884911341586
LC0441312	23.024	23-24	1.11394335230684	95
LC0380088	23.024	23-24	1.82295224054748	99.2673134827702
LC0651559	23.024	23-24	1.46194849520376	98.4669969206052
LC0805913	23.024	23-24	2.77509320955162	99.5878568556494
LC0390984	23.024	23-24	1.73996769675951	99.2740046838407
LC0860068	23.024	23-24	1.9631264410819	99.3665158371041
LC0679185	23.024	23-24	1.88632148655948	99.2629815745394
LC0705528	23.024	23-24	2.62914445582237	99.5845060983782
LC0728512	23.024	23-24	1.46448954743397	98.4633411449615
LC0189592	23.024	23-24	1.85600345399722	99.3743726998996
LC0353070	23.024	23-24	1.9437911989293	99.2671418532276
LC0641993	23.024	23-24	2.38162041011748	99.5845896147404
LC0794302	23.024	23-24	2.16334030561825	99.4772818657017
LC0438405	23.024	23-24	1.35044185653506	98.5042163030384
LC0667482	23.024	23-24	1.36040405472994	98.6142723256125
LC0790497	23.024	23-24	2.55785594107281	99.5843807608513
LC0704693	23.024	23-24	2.07754958045179	99.5845896147404
LC0888233	23.024	23-24	1.66143405039392	98.7646468028122
LC0953456	23.024	23-24	2.42421171893928	99.5878982812343
LC0993305	23.024	23-24	1.79393000677268	98.7813860060261
LC0363131	23.024	23-24	2.11193427633268	99.3743726998996
LC0462089	23.024	23-24	2.25882877059398	99.4777893080708
LC0509090	23.024	23-24	2.08820698813454	99.3773641750075
LC0546289	23.024	23-24	2.88025894134604	99.5882569544405
LC0408640	23.025	23-24	1.83142181706502	98.7587822014052
LC0863284	23.025	23-24	1.37069809257558	95.4784296663208
LC0918851	23.025	23-24	2.1475217435376	99.3667068757539
LC0141024	23.025	23-24	2.31756193662125	99.5884911341586
LC0195843	23.025	23-24	1.70372115992702	99.2472398795584
LC0458875	23.025	23-24	2.46951274710262	99.6819870786329
LC0826643	23.025	23-24	1.07809415040641	95
LC0858780	23.025	23-24	2.1929296788902	99.4739311084305
LC0624141	23.025	23-24	2.07099779699342	99.5845896147404
LC0885252	23.025	23-24	1.5449357658815	98.6776029460998
LC0499798	23.025	23-24	2.24504357393061	97.4625916379339
LC0703469	23.025	23-24	2.20959543200086	99.5845896147404
LC0393603	23.025	23-24	1.84422858130163	99.2639678822349
LC0794529	23.025	23-24	2.85569477622078	99.5845060983782
LC0396079	23.025	23-24	2.43280900503317	99.5851455336233
LC0496508	23.025	23-24	2.44147518401186	99.4744418036354
LC0779628	23.025	23-24	1.87163130453755	99.2628334003485
LC0972054	23.025	23-24	2.22315834246034	99.4739311084305
LC0253630	23.025	23-24	1.7942091163465	99.5884911341586
LC0561320	23.025	23-24	1.85805571805036	98.7580758544505
LC0434510	23.025	23-24	2.27994057283955	99.4747407159585
LC0822194	23.025	23-24	1.79476679794082	98.6776029460998
LC0655067	23.025	23-24	2.38474755956293	99.5845896147404
LC0667439	23.025	23-24	2.44415413687836	99.4773869346734
LC0182372	23.025	23-24	2.03076159095102	99.4747407159585
LC0489859	23.025	23-24	2.09352674369967	95
LC0725900	23.025	23-24	1.98775561673852	99.5879396984925
LC0773543	23.025	23-24	1.82360462835516	99.2661841576196
LC0971523	23.025	23-24	2.30678946749568	99.4740368509213
LC0699299	23.025	23-24	1.52750101098112	99.1557788944724
LC0761166	23.025	23-24	1.15472820744016	95
LC0829509	23.025	23-24	2.49402929869174	99.5878568556494
LC0923752	23.025	23-24	1.88918961204707	99.2594826430773
LC0346060	23.025	23-24	1.93520486742658	99.2673134827702
LC0377597	23.025	23-24	2.04371585806121	99.5851455336233
LC0797671	23.025	23-24	2.41040602706836	99.4739311084305
LC0408203	23.025	23-24	1.77742682238931	99.3777183004349
LC0801121	23.025	23-24	1.90939554596711	99.4737724149489
LC0139783	23.026	23-24	1.80051087689437	98.4576781532285
LC0250106	23.026	23-24	2.56432275311742	99.585103891324
LC0365680	23.026	23-24	1.63134228648393	98.2234861157578
LC0474587	23.026	23-24	2.4888185428338	99.4744418036354
LC0869362	23.026	23-24	2.02600181735718	99.4737724149489
LC1028297	23.026	23-24	2.11474438754513	99.5845478607565
LC1028354	23.026	23-24	1.93606111660999	99.3733243967828
LC0343315	23.026	23-24	1.79042591739111	99.6821679491469
LC0443093	23.026	23-24	1.24723654950676	98.4208765473402
LC0477120	23.026	23-24	2.60450684926786	99.5910705906013
LC0801217	23.026	23-24	1.38756777941719	98.252427184466
LC0155184	23.026	23-24	2.34480475575497	99.4780863164938
LC0180594	23.026	23-24	2.11069069727375	99.3777183004349
LC0467797	23.026	23-24	2.33803793490312	98.1588725605061
LC0778202	23.026	23-24	2.32992644079545	98.9824608381309
LC0973864	23.026	23-24	1.97795212120146	99.3734083902962
LC0988993	23.026	23-24	2.69466660997276	99.5845060983782
LC0156829	23.026	23-24	2.02938377768521	99.5851455336233
LC0429891	23.026	23-24	1.54912592675811	99.1067246570759
LC0637765	23.026	23-24	1.32428245529769	97.663754727717
LC0841600	23.026	23-24	2.63969561744405	99.4672295938882
LC0510795	23.026	23-24	2.05188537888987	99.5882569544405
LC0660387	23.026	23-24	2.04233920456355	99.4773869346734
LC0673723	23.026	23-24	1.51534389308838	98.3732762083278
LC0568041	23.026	23-24	2.35598759167639	99.3773641750075
LC0924814	23.026	23-24	2.64316634257089	99.5878568556494
LC0148519	23.026	23-24	2.11216914800166	99.4780863164938
LC0369718	23.026	23-24	1.63032615480395	98.8190030110405
LC0185590	23.026	23-24	1.57217431361306	99.1736366677819
LC0204785	23.026	23-24	2.2551035799561	99.5884911341586
LC0429557	23.026	23-24	1.89192753422067	99.2668965286379
LC0650416	23.026	23-24	2.12981874384893	99.5879258936648
LC0695260	23.026	23-24	1.63658818372984	98.3021332172399
LC0936105	23.026	23-24	2.87785490595897	99.5878844736313
LC0130593	23.026	23-24	1.87227284622421	98.9394446303111
LC0153168	23.026	23-24	1.91014396106451	98.8691870190699
LC0474962	23.026	23-24	2.02783867818895	99.3740166705721
LC0708329	23.026	23-24	2.36722542668583	99.5845896147404
LC0908870	23.026	23-24	2.56062387454993	99.5845060983782
LC0198266	23.026	23-24	2.59691582775114	99.6821679491469
LC0393592	23.026	23-24	1.75166394626099	99.1569086651054
LC0612480	23.026	23-24	2.43570106337321	99.5845896147404
LC0613838	23.026	23-24	2.36943851544214	99.5845896147404
LC0629977	23.026	23-24	1.78383214338444	99.1557788944724
LC0715835	23.026	23-24	1.66791968531736	98.8684298627385
LC0161150	23.026	23-24	1.77018902273599	99.1569086651054
LC0357739	23.026	23-24	1.3070679506613	95.3864168618267
LC0276272	23.026	23-24	1.59217675739587	99.1569086651054
LC0894045	23.026	23-24	2.49551658621369	99.587732528909
LC0159957	23.026	23-24	2.13232374004099	99.4747407159585
LC0284462	23.026	23-24	1.98677173426624	99.581799933088
LC0524236	23.026	23-24	2.55598873032183	99.4777893080708
LC0528512	23.026	23-24	2.04532297878666	99.4007967060556
LC0407541	23.026	23-24	1.95583201023242	99.5850622406639
LC0491847	23.026	23-24	1.60948768985329	99.0727412713822
LC0795723	23.026	23-24	2.72078754175497	99.376571141277
LC0227517	23.027	23-24	1.36698297597785	96.5975242556039
LC0242661	23.027	23-24	2.22375545365724	99.5851455336233
LC0374318	23.027	23-24	1.89381722396746	99.2639678822349
LC0406095	23.027	23-24	2.77519524900342	99.6821679491469
LC0805640	23.027	23-24	1.16494737262184	95
LC0512339	23.027	23-24	2.42340972773309	99.3773641750075
LC0753899	23.027	23-24	1.65417654187796	99.1556091676719
LC0808130	23.027	23-24	1.78139630519679	98.7713424840978
LC0926092	23.027	23-24	2.32813486154333	99.4737724149489
LC0373366	23.027	23-24	2.49059048702883	99.6821679491469
LC0584221	23.027	23-24	2.1917862475822	99.5879396984925
LC0854027	23.027	23-24	2.27838772520928	99.4737724149489
LC0366862	23.027	23-24	1.89342884177955	99.5884911341586
LC0521638	23.027	23-24	2.54598710227137	99.4744418036354
LC0686297	23.027	23-24	2.25664559804445	99.5845896147404
LC0995004	23.027	23-24	2.00860017176192	99.584464327603
LC0255780	23.027	23-24	1.97533988460546	99.5851455336233
LC0892445	23.027	23-24	1.65321251377534	99.1587062175297
LC0163524	23.027	23-24	1.49526674438781	98.5450045155032
LC0412550	23.027	23-24	2.5123908548191	99.5884911341586
LC0350931	23.027	23-24	2.13770216714696	99.4747407159585
LC0402948	23.027	23-24	1.76432560562598	99.2639678822349
LC0459264	23.027	23-24	2.16405529189345	99.4777893080708
LC0584209	23.027	23-24	2.10930850524675	99.4773869346734
LC0680512	23.027	23-24	2.05076631123304	99.4739311084305
LC1012692	23.027	23-24	2.06766588197425	99.2629074948906
LC0138946	23.027	23-24	1.98632377705077	99.3743726998996
LC0453121	23.027	23-24	2.41853329509321	99.3773641750075
LC0476193	23.027	23-24	2.73332568810799	99.4744418036354
LC0821021	23.027	23-24	1.66341821225268	98.9810625104743
LC1042017	23.027	23-24	2.61705278897821	99.5845478607565
LC0132318	23.027	23-24	2.0757293997409	99.4780863164938
LC0622039	23.027	23-24	2.5513645945938	99.5845896147404
LC0843629	23.027	23-24	2.56381320551474	99.5845060983782
LC1036054	23.027	23-24	1.54998361115969	99.2629074948906
LC0099497	23.027	23-24	2.42414630575516	99.5884911341586
LC0723943	23.027	23-24	2.00268431298973	99.4740368509213
LC0725814	23.027	23-24	1.7965049515533	99.2629815745394
LC0965941	23.027	23-24	1.610979379923	98.346166722464
LC1040393	23.027	23-24	1.98940531800152	99.3768217911348
LC0148500	23.027	23-24	1.69311111546214	99.3777183004349
LC0466547	23.027	23-24	2.66851637183177	99.5882569544405
LC0909091	23.027	23-24	2.25217315577153	99.3733873940288
LC0138231	23.027	23-24	1.75747194776567	99.0699230511877
LC0209242	23.027	23-24	1.3040594662176	95
LC0562007	23.027	23-24	2.43730653132427	99.3740166705721
LC0206804	23.027	23-24	1.4367985102318	96.677818668451
LC0274677	23.027	23-24	2.35283828998107	99.5850622406639
LC0461192	23.027	23-24	2.53104440526824	99.6819870786329
LC0845150	23.027	23-24	2.4756421375547	99.5845060983782
LC0857321	23.027	23-24	2.27376495850478	99.4772818657017
LC0950389	23.027	23-24	2.20895167500782	99.5845896147404
LC0232169	23.027	23-24	2.05122972349316	98.9695205594031
LC0884495	23.027	23-24	1.94056628649009	99.4739311084305
LC0933451	23.027	23-24	1.86823286842246	98.7715892355068
LC0636083	23.027	23-24	1.87765924411161	99.2663316582915
LC0773991	23.027	23-24	1.66341821225268	99.4740368509213
LC0260782	23.028	23-24	1.22427401429426	98.5948007628224
LC0273351	23.028	23-24	1.75587485567249	99.2673134827702
LC0511087	23.028	23-24	2.46471304575706	99.5882569544405
LC0621400	23.028	23-24	2.29629215099486	99.5845896147404
LC0634495	23.028	23-24	2.11364258277174	99.3735343383585
LC0944504	23.028	23-24	1.2169572073611	95
LC0146384	23.028	23-24	1.11159852488039	95
LC0179108	23.028	23-24	1.60927417240459	98.4576781532285
LC0202832	23.028	23-24	1.28262211287806	99.1569086651054
LC0794124	23.028	23-24	2.34222522936079	99.4739311084305
LC0932666	23.028	23-24	1.92121812119495	98.875351452671
LC0846391	23.028	23-24	2.10978096801358	99.4737724149489
LC0460149	23.028	23-24	1.47158505418519	95
LC0789487	23.028	23-24	2.67356458736694	99.5845060983782
LC0988830	23.028	23-24	1.55461028522616	95.6558117741558
LC0130363	23.028	23-24	1.78383214338444	99.1569086651054
LC0426151	23.028	23-24	1.36698297597785	95
LC0652870	23.028	23-24	2.7454417559382	99.4773869346734
LC0760597	23.028	23-24	1.64620761220669	98.5666923411808
LC0353796	23.028	23-24	1.6736658762457	95.3931080628973
LC0386660	23.028	23-24	1.27806733088866	95
LC0437130	23.028	23-24	1.81730087839332	99.4780863164938
LC0499850	23.028	23-24	2.70370397681828	99.4744418036354
LC0989217	23.028	23-24	2.75647635585315	99.4739311084305
LC0889505	23.028	23-24	1.98771094313031	99.158959924943
LC0891241	23.028	23-24	2.19562294358694	99.5778045838359
LC0102077	23.028	23-24	1.82988244644349	99.3742470887431
LC0498398	23.028	23-24	2.70204260030369	99.4744418036354
LC0641354	23.028	23-24	1.9971241556592	99.4740368509213
LC0852896	23.028	23-24	2.57970358763225	99.587732528909
LC0934161	23.028	23-24	2.42171906544582	99.4739311084305
LC0999103	23.028	23-24	2.24755594692815	99.5845060983782
LC0604341	23.028	23-24	1.85545858038604	98.681215691525
LC0444670	23.028	23-24	1.56205482965638	95.507649047635
LC0815735	23.028	23-24	2.07867427336047	99.5845896147404
LC0430125	23.028	23-24	1.35121634533934	96.6677818668451
LC0683069	23.028	23-24	1.91030416806857	99.3735343383585
LC0940798	23.028	23-24	2.746898742228	99.4639147624472
LC0964229	23.028	23-24	1.88918961204707	98.3462220883131
LC0820888	23.029	23-24	2.75029235097287	99.5845060983782
LC0257547	23.029	23-24	2.15228834438306	99.5884911341586
LC0829210	23.029	23-24	1.32715451240943	98.3026447941078
LC0162637	23.029	23-24	1.73980959902136	99.2673134827702
LC0351468	23.029	23-24	1.02897770520878	95
LC0244193	23.029	23-24	2.60727268849502	99.5884911341586
LC0123826	23.029	23-24	2.36543182249042	99.4780863164938
LC0433203	23.029	23-24	1.56984189940376	99.2639678822349
LC0489093	23.029	23-24	2.41158603841936	99.4744418036354
LC0641412	23.029	23-24	2.17137536674494	99.4740368509213
LC0741999	23.029	23-24	1.48158593636762	97.9009039169735
LC1030138	23.029	23-24	1.14519640611418	95
LC0280357	23.029	23-24	1.47114496516063	97.3001003680161
LC0442076	23.029	23-24	1.85168631544243	99.2673134827702
LC0514117	23.029	23-24	1.85260196933823	99.2635490242025
LC0901175	23.029	23-24	1.47813342810052	98.7713424840978
LC0912645	23.029	23-24	2.11481107383806	99.4737724149489
LC0164157	23.029	23-24	2.25767857486918	99.5851455336233
LC0576600	23.029	23-24	2.30977916448048	99.5879396984925
LC0583135	23.029	23-24	2.71836049945298	99.6817420435511
LC0649426	23.029	23-24	2.61109636733174	99.5879396984925
LC0698673	23.029	23-24	2.3384564936046	99.4740368509213
LC0899053	23.029	23-24	2.01586250809731	99.4771241830065
LC0271182	23.029	23-24	2.0558368510184	99.3777183004349
LC0416826	23.029	23-24	2.8713627421973	99.5884911341586
LC0823356	23.029	23-24	1.93257522349829	99.2660365976272
LC0873381	23.029	23-24	2.12237973206911	99.3734083902962
LC0743210	23.029	23-24	2.07129273383457	99.4740368509213
LC0782929	23.029	23-24	2.29495095446527	99.5879258936648
LC0867664	23.029	23-24	2.31662025163594	99.4672295938882
LC0152603	23.029	23-24	2.02840856511547	99.2673134827702
LC0483733	23.029	23-24	2.40747588529126	99.3773641750075
LC0860311	23.029	23-24	2.42608814683605	99.5845060983782
LC0945472	23.029	23-24	2.47836445116968	99.5845896147404
LC0647075	23.029	23-24	2.17779613329221	99.4773869346734
LC0665454	23.029	23-24	2.06133936683707	99.3735343383585
LC0397117	23.029	23-24	1.90281846808225	99.4780339277947
LC0245999	23.029	23-24	1.63255851453267	98.768819003011
LC0260627	23.029	23-24	2.16166741243774	99.3743726998996
LC0836238	23.029	23-24	2.5058009319495	99.5878568556494
LC0174974	23.029	23-24	2.25093207020011	98.9695550351288
LC0377398	23.029	23-24	1.94364288275213	99.4780863164938
LC0502207	23.029	23-24	2.62711995992754	99.5882569544405
LC0574016	23.029	23-24	2.5448614576459	99.5845896147404
LC0704880	23.029	23-24	1.89486965674525	99.2663316582915
LC0803053	23.029	23-24	2.32215724823308	99.5778045838359
LC0920314	23.029	23-24	1.40243334621931	95
LC0962140	23.029	23-24	2.15512339371071	99.4772818657017
LC0241200	23.029	23-24	2.03302144468291	99.5851455336233
LC0440459	23.029	23-24	2.24745769581481	99.3773641750075
LC0854668	23.029	23-24	2.73203169687419	99.5775639521239
LC0547832	23.03	23-24	2.62332166678035	99.4744418036354
LC0621314	23.03	23-24	2.23390945348778	99.4773869346734
LC0974307	23.03	23-24	1.88001283836677	99.1528557501597
LC0604173	23.03	23-24	2.57601867743467	99.5879396984925
LC0789776	23.03	23-24	2.8518268410809	99.5845060983782
LC0968437	23.03	23-24	1.69019608002851	99.2629074948906
LC0203145	23.03	23-24	1.58092497567562	96.1860153897625
LC0433111	23.03	23-24	1.90595769909243	99.4777893080708
LC0561110	23.03	23-24	2.76139403457739	99.6817420435511
LC0680771	23.03	23-24	2.76252101902209	99.5879396984925
LC0955833	23.03	23-24	2.6555705925492	99.5845060983782
LC1027591	23.03	23-24	1.34654855854847	97.7437820105112
LC0190006	23.03	23-24	1.96364618648484	99.3743726998996
LC0522184	23.03	23-24	2.10897071687948	99.4744418036354
LC0616705	23.03	23-24	2.34273841655542	99.5879396984925
LC0770669	23.03	23-24	1.9129656207041	97.2931323283082
LC0949720	23.03	23-24	1.60916737430202	99.2629074948906
LC0230397	23.03	23-24	1.63968566124268	99.073268651723
LC0559199	23.03	23-24	2.86843282255257	99.6819870786329
LC0760924	23.03	23-24	1.15472820744016	96.2526372191152
LC0775422	23.03	23-24	2.3883676671573	99.5845060983782
LC0354877	23.03	23-24	1.07040732174012	95
LC0591368	23.03	23-24	2.41165337089731	99.5845896147404
LC0982013	23.03	23-24	1.93049056530627	99.3734083902962
LC0255247	23.03	23-24	2.18264286814233	99.5851455336233
LC0517173	23.03	23-24	1.69983772586725	99.4744418036354
LC0670100	23.03	23-24	1.99343623049761	99.3768844221105
LC0883650	23.03	23-24	2.50622082154321	99.4737724149489
LC0156221	23.03	23-24	1.1296898921993	95
LC0126802	23.03	23-24	1.83359329399846	99.11377165407
LC0285819	23.03	23-24	1.89498029092797	98.7721646035463
LC0391601	23.03	23-24	1.72705301135386	99.2637461932332
LC0887895	23.03	23-24	1.82762770476743	98.6776029460998
LC0673746	23.03	23-24	1.95288926491093	99.2663316582915
LC0935781	23.03	23-24	1.73407940728059	98.1519919651825
LC0960460	23.03	23-24	2.50482413525205	99.4739311084305
LC0206407	23.03	23-24	2.3521246083197	99.5884911341586
LC0261715	23.03	23-24	1.68277664631443	98.7587822014052
LC0283254	23.03	23-24	1.76087463805219	98.4610237537638
LC0891861	23.03	23-24	2.66827406679921	99.5778045838359
LC0181094	23.03	23-24	1.39967372148104	98.7587822014052
LC0251824	23.03	23-24	2.50287756925408	99.5884911341586
LC0487478	23.03	23-24	2.20027579911185	99.4744418036354
LC0535860	23.03	23-24	2.53081419350462	99.4744418036354
LC0343361	23.03	23-24	2.29236684663623	99.5884911341586
LC0758432	23.03	23-24	1.24846371755103	95
LC0190225	23.031	23-24	1.61331316145546	98.7590313085363
LC0893175	23.031	23-24	2.11584340411282	99.4739311084305
LC0129052	23.031	23-24	1.5287881917749	99.2639678822349
LC0229555	23.031	23-24	1.88806711340744	99.2673134827702
LC0449692	23.031	23-24	1.47813342810052	95.1427710641717
LC0794671	23.031	23-24	2.63049906500664	99.5878568556494
LC0163884	23.031	23-24	1.22788670461367	95.6105720976915
LC0146613	23.031	23-24	1.53895056201436	98.4610237537638
LC0563473	23.031	23-24	2.18557048364222	99.4744418036354
LC0987557	23.031	23-24	1.464191370641	95
LC0129392	23.031	23-24	1.16790781000148	95.7209769153563
LC0596235	23.031	23-24	2.55488874510172	99.5879396984925
LC0724721	23.031	23-24	2.38059108322683	99.4739311084305
LC0967350	23.031	23-24	2.64560891690862	99.5845478607565
LC0163603	23.031	23-24	2.10308500184161	99.5851455336233
LC0101997	23.031	23-24	1.94924359056827	99.3743726998996
LC0416329	23.031	23-24	1.71197585435176	98.7587822014052
LC0716370	23.031	23-24	1.84800427149727	99.4739311084305
LC0784728	23.031	23-24	1.61898892036493	98.8684298627385
LC0862152	23.031	23-24	2.18565545892022	99.3734083902962
LC0622851	23.031	23-24	2.65502312008347	99.5879396984925
LC0098470	23.031	23-24	1.36884450682582	95
LC0570137	23.031	23-24	2	99.5845896147404
LC0238508	23.031	23-24	2.04504901298896	99.4779989961519
LC0243542	23.031	23-24	1.75166394626099	99.0766142522583
LC0683668	23.031	23-24	1.82406071741865	99.2629815745394
LC0100205	23.031	23-24	1.96491929428664	99.367681498829
LC0161401	23.031	23-24	1.89326228588799	99.3710270993643
LC0485681	23.031	23-24	1.37401474029191	95
LC0489353	23.031	23-24	1.56561172490206	95
LC0970401	23.031	23-24	2.27144661380176	99.3767591475674
LC0173402	23.031	23-24	1.83733586801501	99.2673134827702
LC1038134	23.031	23-24	2.07729521393209	99.4739839849901
LC0210860	23.031	23-24	1.6028193424327	99.2673134827702
LC0570781	23.031	23-24	2.42805376137963	99.4740368509213
LC0439622	23.031	23-24	2.600580874163	99.5882569544405
LC0204783	23.031	23-24	1.77966862720715	99.2639678822349
LC0131534	23.031	23-24	2.18926566893455	99.4780863164938
LC0218813	23.031	23-24	1.95424250943932	99.2639678822349
LC0263289	23.031	23-24	2.30775268786567	99.5884911341586
LC0255370	23.031	23-24	1.93500315145365	99.4747407159585
LC0404329	23.031	23-24	1.13545069934551	95
LC0450331	23.031	23-24	1.88366143515362	99.2635490242025
LC0542873	23.031	23-24	3.02790384598468	99.5882569544405
LC0885016	23.031	23-24	2.5358002908249	99.5845060983782
LC1037396	23.031	23-24	1.68806369694634	98.8685435008201
LC0094958	23.032	23-24	1.82807959055675	99.2638201044037
LC0203490	23.032	23-24	1.64855515566267	99.4780863164938
LC0484594	23.032	23-24	2.34742759861854	98.8350684564657
LC0778355	23.032	23-24	1.99563519459755	99.3734083902962
LC0791678	23.032	23-24	2.34974363374495	99.4672295938882
LC0177346	23.032	23-24	1.57863920996807	99.434593509535
LC0677746	23.032	23-24	1.39950066131461	99.1055276381909
LC0724789	23.032	23-24	1.10585067438514	95
LC0770268	23.032	23-24	1.80814342576149	99.2628334003485
LC0368265	23.032	23-24	2.34764220473243	99.4780863164938
LC1028265	23.032	23-24	2.19390340255275	99.373471370657
LC0227108	23.032	23-24	2.20523143882	99.5884911341586
LC0510620	23.032	23-24	2.00932339338101	99.5882569544405
LC0559328	23.032	23-24	2.57814619507236	99.4777893080708
LC0163369	23.032	23-24	2.07693157455566	99.4747407159585
LC0560476	23.032	23-24	2.27295494484817	99.2635490242025
LC0686513	23.032	23-24	2.62013605497376	99.5843807608513
LC0816671	23.032	23-24	1.75845768861047	99.2561318858062
LC0207309	23.032	23-24	2.17799796309657	99.5884911341586
LC0267635	23.032	23-24	2.02542876140724	99.367681498829
LC0421011	23.032	23-24	2.2952151238663	99.4747407159585
LC0508339	23.032	23-24	2.87605610508724	99.6853345830683
LC0549796	23.032	23-24	1.72230478687433	98.8718910052556
LC0584474	23.032	23-24	2.39264420173843	99.5879396984925
LC0877386	23.032	23-24	2.41615768963218	99.5845060983782
LC0187816	23.032	23-24	1.82340901489254	99.1267982602877
LC0129965	23.032	23-24	2.27351054554046	99.4747407159585
LC0784798	23.032	23-24	2.29072448001922	99.3735343383585
LC0502120	23.032	23-24	2.87228450185099	99.6819870786329
LC0638339	23.032	23-24	2.40783262326363	99.5845896147404
LC0670921	23.032	23-24	1.71155416825017	99.3467336683417
LC0674152	23.032	23-24	2.02218083941367	99.5845896147404
LC0828105	23.032	23-24	1.33344727449675	96.5383327753599
LC0357683	23.032	23-24	1.69143515214406	99.5851455336233
LC0686863	23.032	23-24	2.11892575282578	99.2663316582915
LC0822295	23.032	23-24	2.20849510242984	99.3734083902962
LC0454476	23.032	23-24	2.20709554041922	99.5882569544405
LC0523932	23.032	23-24	2.8213759472766	99.4811368125063
LC0866722	23.032	23-24	2.09593610218079	99.4739311084305
LC0932061	23.032	23-24	1.67384997734295	98.3394710411784
LC0956465	23.032	23-24	1.78753131612723	98.6608637428858
LC0237785	23.032	23-24	1.80454830838806	98.7587822014052
LC0254316	23.032	23-24	1.41178800454387	98.2799009437119
LC0273877	23.032	23-24	1.5487578285737	98.7654734024757
LC0459251	23.032	23-24	2.16852694619269	99.3773641750075
LC0745228	23.032	23-24	1.15775888604686	95.8005425136466
LC0163500	23.032	23-24	1.83872319003137	99.2637461932332
LC0396569	23.032	23-24	2.24973630456883	99.5851455336233
LC0547927	23.032	23-24	2.21761552866633	99.3740166705721
LC0822964	23.032	23-24	2.12933535291649	99.5811553411071
LC0525676	23.032	23-24	2.91133874902481	99.4811368125063
LC0989147	23.032	23-24	2.48410044529394	99.4738605898123
LC0240171	23.032	23-24	1.95172597542459	99.2639678822349
LC0152485	23.033	23-24	2.07565643359793	99.3777183004349
LC0161851	23.033	23-24	1.5710096723093	98.6617597858816
LC0194334	23.033	23-24	2.28237283742438	99.5851455336233
LC0346020	23.033	23-24	2.25355606722012	99.5851455336233
LC0691709	23.033	23-24	2.32770623107169	99.5879396984925
LC0893043	23.033	23-24	1.97345114402493	99.3734083902962
LC0110662	23.033	23-24	2.24303804868629	99.5851455336233
LC0362645	23.033	23-24	2.0166573448222	99.2673134827702
LC0572914	23.033	23-24	2.2458579920072	99.5879396984925
LC0610969	23.033	23-24	2.79085493360232	99.5879396984925
LC0928256	23.033	23-24	2.00608078271609	98.0096501809409
LC0134230	23.033	23-24	2.20365829945625	99.5884085129166
LC0358999	23.033	23-24	1.97740348087343	99.5851455336233
LC0441317	23.033	23-24	1.8318697742805	99.3743726998996
LC0441340	23.033	23-24	2.52293954225212	99.6821679491469
LC0468134	23.033	23-24	1.85672889038288	98.6416861826698
LC0861653	23.033	23-24	2.53547134693032	99.4739311084305
LC0866467	23.033	23-24	2.32774707125246	99.2594826430773
LC1026991	23.033	23-24	2.39722718104316	99.5845478607565
LC0170291	23.033	23-24	1.36940141369662	98.6617597858816
LC0454514	23.033	23-24	1.36116099519503	97.101061158906
LC0540122	23.033	23-24	1.7481880270062	98.0484049141365
LC0717886	23.033	23-24	2.32018784340326	99.5845060983782
LC0100247	23.033	23-24	1.55461028522616	98.8691870190699
LC0128793	23.033	23-24	1.63798978078469	99.4747407159585
LC0774369	23.033	23-24	1.77713671250417	99.2659627953746
LC0781322	23.033	23-24	2.15606431233987	99.4773869346734
LC0286009	23.033	23-24	2.24745769581481	99.4747407159585
LC0368288	23.033	23-24	2.25813422499277	99.4747407159585
LC1021417	23.033	23-24	2.14332712999205	99.5845478607565
LC1023474	23.033	23-24	2.07656763044494	99.3667705297015
LC0159578	23.033	23-24	1.782759192624	98.5714285714286
LC0160218	23.033	23-24	1.91190299604403	99.5851455336233
LC0765764	23.033	23-24	1.91370791398048	99.3732193732194
LC0776584	23.033	23-24	2.66915875743291	99.4772818657017
LC0869114	23.033	23-24	1.8213824997473	99.3633561184828
LC0260151	23.033	23-24	1.00603795499732	95
LC0699066	23.033	23-24	1.47158505418519	97.1959798994975
LC0700319	23.033	23-24	2.55538468771715	99.5879258936648
LC0347478	23.033	23-24	1.66595602945396	99.2673134827702
LC0840793	23.033	23-24	1.44232295574557	98.041525053
LC1018076	23.033	23-24	2.39345235513375	99.3768217911348
LC0393938	23.033	23-24	1.68824179597771	99.1569086651054
LC0559544	23.033	23-24	2.15959726798741	98.3898503665517
LC0575566	23.033	23-24	2.23869831006299	99.5845896147404
LC0715431	23.033	23-24	1.80942502879703	99.2629815745394
LC0884982	23.033	23-24	1.67842732243387	98.4620024125452
LC0791839	23.033	23-24	2.24420287608298	99.3667068757539
LC0195546	23.033	23-24	1.53504081325116	99.1569086651054
LC0689981	23.033	23-24	2.27838772520928	99.5879396984925
LC0209201	23.033	23-24	1.64443858946784	98.5714285714286
LC0210633	23.033	23-24	2.19331943037448	99.5851455336233
LC0502985	23.033	23-24	2.40868082181047	98.875238509691
LC0526724	23.033	23-24	2.3348757767791	99.4777893080708
LC0230376	23.033	23-24	1.56312496033804	99.2639678822349
LC0363983	23.033	23-24	2.28539976430243	99.5918367346939
LC0748138	23.033	23-24	1.60713320439157	99.0150753768844
LC0837901	23.033	23-24	2.61346125125271	99.4739311084305
LC0093827	23.034	23-24	1.34713478291002	98.4614355475283
LC0568342	23.034	23-24	2.35884819009608	99.5843807608513
LC0274823	23.034	23-24	2.24201936497555	99.5884911341586
LC0581376	23.034	23-24	2.43979043578963	99.5912897822446
LC0889766	23.034	23-24	1.84978782423769	99.2659627953746
LC0280345	23.034	23-24	2.12414542506165	99.3743726998996
LC0900748	23.034	23-24	2.62948095618324	99.5845060983782
LC0972942	23.034	23-24	1.52840243795362	98.8068905422615
LC0492716	23.034	23-24	2.55194988078541	99.6819870786329
LC0657109	23.034	23-24	1.66857226918456	99.07202680067
LC0151366	23.034	23-24	1.52035250408332	98.5081616269735
LC0633896	23.034	23-24	2.27249140068857	99.5879396984925
LC1033469	23.034	23-24	1.66763970605641	99.2662579153684
LC0574866	23.034	23-24	2.06640047595563	99.5879396984925
LC0854522	23.034	23-24	2.44310645673727	99.5845060983782
LC0105095	23.034	23-24	2.50990113391091	99.5884911341586
LC0797234	23.034	23-24	1.62520952538188	99.2659627953746
LC0847900	23.034	23-24	2.05280932814056	99.3633561184828
LC0972415	23.034	23-24	2.20860257446253	99.4739311084305
LC0999149	23.034	23-24	2.03398636523961	99.4739839849901
LC0146057	23.034	23-24	2.0200296335427	99.073268651723
LC0705545	23.034	23-24	2.3551640665152	99.5845060983782
LC0907870	23.034	23-24	2.41952619557577	99.4737724149489
LC0929450	23.034	23-24	1.84422858130163	99.2661103850407
LC0168170	23.034	23-24	1.34576569311449	95
LC0551046	23.034	23-24	2.40360089751828	99.3773641750075
LC0917357	23.034	23-24	2.43714783856046	99.4739311084305
LC0953400	23.034	23-24	2.5154366811417	99.4705803511594
LC0189214	23.034	23-24	1.34791518650169	99.2639678822349
LC0213657	23.034	23-24	2.12678057701201	99.5717631314821
LC0373609	23.034	23-24	2.3815482561911	99.5717201458828
LC0543538	23.034	23-24	2.7331250104764	99.6853345830683
LC0427013	23.034	23-24	1.75296986502908	99.2238206758113
LC0198166	23.034	23-24	2.51621796516111	99.5884911341586
LC0811509	23.034	23-24	2.38907744379235	99.5845060983782
LC0283041	23.034	23-24	1.623972512017	98.4576781532285
LC0380078	23.034	23-24	1.40157284567645	99.2673134827702
LC0138724	23.035	23-24	2.39399613325835	99.4747407159585
LC0154994	23.035	23-24	2.2147908820763	99.4747407159585
LC0126633	23.035	23-24	2.64565802135809	99.5884911341586
LC0129882	23.035	23-24	2.02432144214157	99.3743726998996
LC0210048	23.035	23-24	1.67815403801044	99.3405857740586
LC0377302	23.035	23-24	1.58444430716518	98.7721646035463
LC0148194	23.035	23-24	1.44341946178282	98.4677149548344
LC0258439	23.035	23-24	1.89315121312987	99.2639678822349
LC0461916	23.035	23-24	1.38147609027503	96.8801258661668
LC0572248	23.035	23-24	2.39153493708802	99.5879396984925
LC0899394	23.035	23-24	2.47966167105723	99.5843807608513
LC0443981	23.035	23-24	2.39715757420214	99.4744418036354
LC0485696	23.035	23-24	2.07816670816815	99.3773641750075
LC0224416	23.035	23-24	1.84242200335765	99.4780863164938
LC0724765	23.035	23-24	2.43687792771066	99.5879396984925
LC0830025	23.035	23-24	2.3348757767791	99.5845060983782
LC0365141	23.035	23-24	1.97644168937884	99.2638201044037
LC0423131	23.035	23-24	2.29723510184231	99.5851455336233
LC0452287	23.035	23-24	2	99.2639678822349
LC0207914	23.035	23-24	1.39741854235135	98.4610237537638
LC0502042	23.035	23-24	1.45514952117983	99.3137615907341
LC0674763	23.035	23-24	1.3055663135153	96.485473289597
LC1019646	23.035	23-24	1.91545260168848	99.2629074948906
LC0476151	23.035	23-24	1.90336133625532	99.3740166705721
LC0528212	23.035	23-24	2.33094110057643	99.4777893080708
LC0782263	23.035	23-24	1.78703518202622	99.4337220211768
LC0195203	23.035	23-24	1.55966727838806	96.5506858481097
LC0439317	23.035	23-24	2.53008438347517	99.4777893080708
LC0488073	23.035	23-24	2.95404944676359	99.5882569544405
LC0983574	23.035	23-24	1.8750612633917	99.5842414082146
LC0173602	23.035	23-24	1.89971109457114	99.3743726998996
LC0479493	23.035	23-24	2.28237283742438	99.4744418036354
LC0549222	23.035	23-24	2.30728204703335	99.6817420435511
LC0886626	23.035	23-24	2.16888034241364	99.3734083902962
LC0472581	23.035	23-24	2.58971508598502	99.380711679443
LC0536978	23.035	23-24	2.37392295238458	99.3740166705721
LC0726380	23.035	23-24	2.43178177242912	99.5845896147404
LC0373095	23.035	23-24	1.80597635071756	99.2639678822349
LC0584544	23.035	23-24	2.02600181735718	99.5912897822446
LC0623046	23.035	23-24	2.76890436715991	99.4773869346734
LC0907407	23.035	23-24	1.97708312031585	99.466961681585
LC1006270	23.035	23-24	2.7886773431816	99.5845060983782
LC0269136	23.035	23-24	2.27399611375928	99.4747407159585
LC0387568	23.035	23-24	2.02098244291842	99.2639678822349
LC0782294	23.035	23-24	1.56169753265399	98.346166722464
LC0847686	23.035	23-24	1.88879706745668	99.3734083902962
LC0188925	23.035	23-24	2.24388100221832	99.6821679491469
LC0655561	23.035	23-24	1.91645394854993	99.4773869346734
LC0801459	23.035	23-24	2.28479155595015	99.5845896147404
LC0222713	23.035	23-24	1.87448181769947	99.2673134827702
LC0740131	23.035	23-24	2.30749603791321	99.5845896147404
LC0823078	23.035	23-24	1.4379090355395	97.8305992634751
LC0477080	23.035	23-24	2.37935991448763	99.5916044588759
LC0584788	23.035	23-24	2.09110394409029	99.4773869346734
LC0950745	23.035	23-24	2.77412994278448	99.5845060983782
LC1012225	23.035	23-24	1.35717225772303	97.7069594617213
LC0211980	23.036	23-24	2.1186284152966	99.5851455336233
LC0365189	23.036	23-24	1.97584522546757	99.0766142522583
LC0505419	23.036	23-24	2.07780379807609	99.3706691661367
LC0624915	23.036	23-24	2.38329461836371	99.3768844221105
LC0376228	23.036	23-24	1.87145617402295	99.2639678822349
LC0396383	23.036	23-24	2.23009111974875	99.2639678822349
LC0488694	23.036	23-24	1.92793468174118	95
LC0563533	23.036	23-24	2.43075210435986	99.3773641750075
LC0721825	23.036	23-24	1.85442750578786	99.1556091676719
LC0722835	23.036	23-24	1.23401081758718	96.8804391484804
LC0776997	23.036	23-24	1.96477802202238	99.3734083902962
LC0949144	23.036	23-24	2.35728673151412	99.5845060983782
LC1035468	23.036	23-24	2.1397846642937	99.3768217911348
LC0226025	23.036	23-24	1.58308536634769	99.2673134827702
LC0566395	23.036	23-24	2.29730081277148	99.5879396984925
LC0780266	23.036	23-24	1.33203427702752	95
LC0391473	23.036	23-24	1.78823909738217	99.2639678822349
LC0773038	23.036	23-24	1.86840930331496	99.2663316582915
LC0932595	23.036	23-24	2.31458342620566	99.4739311084305
LC1024797	23.036	23-24	2.11001700679211	99.4739839849901
LC0191633	23.036	23-24	1.97155415344606	99.4779989961519
LC0397905	23.036	23-24	1.35391623092036	97.1595851455336
LC0163749	23.036	23-24	1.7967130632809	99.3676180279051
LC0194826	23.036	23-24	2.18124316096741	99.4746176756015
LC0097088	23.036	23-24	1.89647110047928	99.4747407159585
LC0191363	23.036	23-24	1.93606111660999	99.367681498829
LC0279833	23.036	23-24	1.56596581744667	99.2639678822349
LC0652963	23.036	23-24	2.50287756925408	99.5879396984925
LC0861938	23.036	23-24	1.61204174464527	98.9880713041147
LC0495084	23.036	23-24	2.12665082066748	99.5882569544405
LC0507671	23.036	23-24	2.39544871231587	99.5748669366987
LC0436870	23.036	23-24	2.2137832993353	98.5304455528404
LC0444503	23.036	23-24	1.06258198422816	95
LC0736186	23.036	23-24	1.81730087839332	99.3767591475674
LC0198784	23.036	23-24	1.33142729652074	95.6574105051857
LC0245732	23.036	23-24	2.03237697120994	99.4780863164938
LC0162564	23.036	23-24	1.44185217577329	99.2639678822349
LC0194167	23.036	23-24	1.78311713749047	99.5851455336233
LC0182253	23.036	23-24	1.7965049515533	98.678487788558
LC1011648	23.036	23-24	2.3518735766209	99.5878154217352
LC1041914	23.036	23-24	2.70552161342267	99.5845478607565
LC0171438	23.036	23-24	1.19838213000829	96.7614586818334
LC0664903	23.036	23-24	1.48358729696889	98.5205516133351
LC0712161	23.036	23-24	2.92313517224538	99.5946398659967
LC1002913	23.036	23-24	2.85491302230786	99.5878982812343
LC0484686	23.036	23-24	2.66171805769466	99.4777893080708
LC0487334	23.036	23-24	2.17747878254232	99.3740166705721
LC1036722	23.036	23-24	1.623972512017	95.5544388609715
LC0425158	23.036	23-24	2.39769673563936	99.6821679491469
LC0532273	23.036	23-24	1.50893352605003	99.3673216617012
LC0104473	23.036	23-24	1.05728564441821	95
LC0445334	23.036	23-24	1.74115159885178	98.7781608810632
LC1004396	23.036	23-24	2.01422642938923	99.2661841576196
LC0176961	23.036	23-24	2.2513948500401	99.5884911341586
LC0447752	23.036	23-24	2.2492717530731	99.4771066568345
LC0623274	23.036	23-24	2.33976934376873	99.4740368509213
LC0669302	23.036	23-24	1.35717225772303	95
LC0728967	23.036	23-24	2.44944754235536	99.5845896147404
LC0554886	23.037	23-24	2.41755472436345	99.3740166705721
LC1025793	23.037	23-24	2.11806622171401	99.155694039602
LC0460323	23.037	23-24	2.02160271602824	98.0249723830884
LC0916140	23.037	23-24	1.96670477665787	99.3733873940288
LC0944404	23.037	23-24	2.16929227487994	99.3733873940288
LC0459161	23.037	23-24	1.85751341477669	99.2668965286379
LC0205495	23.037	23-24	2.01144356202207	99.2639678822349
LC0653757	23.037	23-24	2.33941168713168	99.5845896147404
LC0110563	23.037	23-24	1.82451632800721	99.4780863164938
LC0681456	23.037	23-24	2.28368559014116	99.4773869346734
LC0795238	23.037	23-24	1.82438620231877	98.7713424840978
LC1039798	23.037	23-24	2.80548046826746	99.4773344054679
LC0212909	23.037	23-24	1.10243370568134	95
LC0242872	23.037	23-24	1.41145134213794	98.3941117430579
LC0257079	23.037	23-24	2.01190861334915	99.4747407159585
LC0502004	23.037	23-24	2.51650893202652	99.5881328690062
LC0651036	23.037	23-24	3.267429880814	99.5877739794892
LC0771529	23.037	23-24	1.83218946106851	98.4566454636759
LC0166164	23.037	23-24	1.70346334188329	99.1468718634995
LC0411062	23.037	23-24	2.1306232016826	99.4780863164938
LC0523575	23.037	23-24	1.28307497473547	98.1220500117163
LC0797997	23.037	23-24	2.05926040412173	98.9621694007365
LC0254464	23.037	23-24	1.62716095237478	98.5700890764182
LC0494840	23.037	23-24	2.65866949820617	99.6819870786329
LC0621971	23.037	23-24	2.82732403168893	99.5879396984925
LC0856412	23.037	23-24	2.20308730647245	99.5844225484282
LC0346540	23.037	23-24	2.09377178149873	99.4780863164938
LC0766378	23.037	23-24	2.06535560128997	99.3734083902962
LC0948240	23.037	23-24	2.08870296035147	99.3734083902962
LC1024708	23.037	23-24	2.53181089766964	99.5845478607565
LC0225720	23.037	23-24	1.38021124171161	97.2704465629704
LC0576072	23.037	23-24	1.64718729789599	99.4773869346734
LC0097636	23.037	23-24	1.54132957766669	99.2638201044037
LC0366748	23.037	23-24	1.75227898546012	99.3777183004349
LC0518975	23.037	23-24	2.04665121697092	99.2635490242025
LC0608607	23.037	23-24	2.36329225157108	99.3768844221105
LC0128882	23.037	23-24	1.28103336724773	96.046293818571
LC0343683	23.037	23-24	1.59769518592551	99.3743726998996
LC0471480	23.037	23-24	1.82762770476743	97.3052589294681
LC0658567	23.037	23-24	1.3070679506613	97.9381443298969
LC0817224	23.037	23-24	1.84167225007363	99.4739311084305
LC0933414	23.037	23-24	2.47417254095439	99.5845060983782
LC0100575	23.037	23-24	2.13420899293208	99.5884911341586
LC0229304	23.037	23-24	1.68726134624351	99.2639678822349
LC0363588	23.037	23-24	1.27485032001666	98.056206088993
LC1030980	23.037	23-24	1.54145442874759	99.1322410962576
LC0502183	23.038	23-24	2.27105126149235	99.3773641750075
LC0520095	23.038	23-24	1.03181227133037	95
LC0577004	23.038	23-24	1.78089310868708	99.2663316582915
LC0630174	23.038	23-24	2.05808422475093	99.4740368509213
LC0857663	23.038	23-24	2.26710129655997	99.4672295938882
LC0918081	23.038	23-24	2.28656873405726	99.3717242306142
LC1045574	23.038	23-24	2.46524897292714	99.3766964914044
LC0150586	23.038	23-24	1.50650503240487	97.5610572097692
LC0174197	23.038	23-24	2.15657943580457	99.4747407159585
LC0483544	23.038	23-24	2.3023309286844	99.2635490242025
LC0502845	23.038	23-24	2.03286041595214	99.3405416262177
LC1017537	23.038	23-24	1.99895644047049	99.3768217911348
LC0473235	23.038	23-24	1.75951675946219	99.2668965286379
LC0547846	23.038	23-24	2.56446484581391	99.3773641750075
LC0785373	23.038	23-24	1.77662855342015	99.2629568829776
LC0197786	23.038	23-24	2.53160663193272	99.5884498276843
LC0255440	23.038	23-24	1.91365493508662	99.5851455336233
LC0588580	23.038	23-24	2.59330822433695	99.5879396984925
LC0252118	23.038	23-24	1.88275215561308	99.5482985913608
LC0444329	23.038	23-24	1.60616631460762	98.5672681016302
LC0488401	23.038	23-24	2.09317644969625	99.2635490242025
LC0512899	23.038	23-24	2.03370515146785	99.2668965286379
LC0142802	23.038	23-24	1.91142396537629	99.367681498829
LC0612028	23.038	23-24	2.80413943233535	99.5879396984925
LC0444135	23.038	23-24	1.91163693312944	99.2639678822349
LC0515609	23.038	23-24	1.90552604843505	99.2635490242025
LC0570731	23.038	23-24	2.08378918828798	99.5845896147404
LC0638987	23.038	23-24	1.64276120326532	98.7582005623243
LC0197877	23.038	23-24	1.70466518545453	98.564737370358
LC0272332	23.038	23-24	1.67641923171836	99.2639678822349
LC0347938	23.038	23-24	1.40380661054742	99.016393442623
LC0965741	23.038	23-24	2.40976410426635	99.5845060983782
LC0177588	23.038	23-24	1.86658267706355	99.5882845188284
LC0857424	23.038	23-24	2.52934050874512	99.4525976424757
LC0099438	23.038	23-24	2.03826240710478	99.2673134827702
LC0187253	23.038	23-24	1.89248417936469	99.2662087451834
LC0211925	23.038	23-24	1.86799751034495	98.3472733355637
LC0454879	23.038	23-24	2.46374372124706	99.3773641750075
LC0519893	23.038	23-24	2.01632285401379	99.3773641750075
LC0868833	23.038	23-24	2.01632285401379	99.473437080762
LC0934965	23.038	23-24	2.55961939322544	99.5843389648699
LC0466045	23.038	23-24	2.44969433564622	99.5882569544405
LC0680618	23.038	23-24	1.6809697184659	99.1556091676719
LC0152346	23.038	23-24	1.71575271682286	99.1569086651054
LC0190277	23.038	23-24	2.13627653566029	99.4814319170291
LC0391289	23.038	23-24	2.41680687182294	99.5851455336233
LC0785162	23.038	23-24	2.40654018043396	99.4772818657017
LC0179114	23.038	23-24	1.17318626841227	98.3706925393108
LC0267755	23.038	23-24	1.32715451240943	98.0729340916695
LC0361761	23.038	23-24	2.17704565746214	99.5851455336233
LC0400606	23.038	23-24	2.47507525878907	99.5884911341586
LC0690513	23.038	23-24	2.08400399060803	99.2663316582915
LC0442138	23.039	23-24	2.36140671705934	99.4777893080708
LC0565440	23.039	23-24	2.18006850090122	99.5510887772194
LC0687719	23.039	23-24	2.03478883125118	99.5843807608513
LC0875958	23.039	23-24	1.44932409309873	98.7947773685973
LC0521114	23.039	23-24	2.2197416610463	97.4965694969711
LC0687361	23.039	23-24	2.15512339371071	99.3735343383585
LC0439776	23.039	23-24	2.62049001171087	99.6821679491469
LC0672952	23.039	23-24	1.17609125905568	95
LC0924102	23.039	23-24	1.56655533088306	98.4566454636759
LC0368706	23.039	23-24	2.26237988807736	99.581799933088
LC0391083	23.039	23-24	2.38082605683634	99.3743726998996
LC0821122	23.039	23-24	2.34531490565231	99.5777621393385
LC0825131	23.039	23-24	2.48020822487378	99.4705803511594
LC0939899	23.039	23-24	2.65336690214594	99.5843807608513
LC0110590	23.039	23-24	1.24600590407603	98.92606222817
LC0611419	23.039	23-24	2.12090281761453	99.4740368509213
LC0935442	23.039	23-24	2.6475883311056	99.5845060983782
LC0140064	23.039	23-24	1.40483371661994	95.9618601538976
LC0186027	23.039	23-24	1.57042617835897	99.2639678822349
LC0231311	23.039	23-24	2.1791207296093	99.2840414854466
LC0393043	23.039	23-24	1.51067903103221	96.8394564670357
LC0654025	23.039	23-24	2.00052084093619	98.9824608381309
LC0812950	23.039	23-24	2.09978419660358	99.3734083902962
LC0225430	23.039	23-24	1.75876054390998	99.0699230511877
LC0138049	23.039	23-24	2.08611057380132	99.3746237709852
LC0098639	23.039	23-24	1.80167805903589	98.7587822014052
LC0203522	23.039	23-24	2.06535560128997	99.5851455336233
LC0384997	23.039	23-24	1.80509287834267	99.263770831939
LC0415489	23.039	23-24	2.18489008219972	99.3542990966879
LC0722070	23.039	23-24	1.41329976408125	97.8354108028414
LC0776609	23.039	23-24	2.45279809855916	99.5845896147404
LC0744628	23.039	23-24	2.16295252934573	99.5845617796837
LC0205830	23.039	23-24	2.47911442854319	99.4747407159585
LC0537224	23.039	23-24	2.5677554626959	99.4738076884405
LC0696291	23.039	23-24	1.83250891270624	99.4706867671692
LC0721393	23.039	23-24	1.78433194802215	98.4532976230331
LC0916249	23.039	23-24	2.10673470009785	98.8747865108335
LC0184601	23.039	23-24	2.16885090370955	99.5884911341586
LC0240692	23.039	23-24	2.37531603932696	99.3770096463023
LC0655512	23.039	23-24	1.79455775125476	99.2663316582915
LC0666531	23.039	23-24	2.19736327300672	99.5845060983782
LC0097277	23.039	23-24	1.27276958655176	98.236868517899
LC0097262	23.039	23-24	1.55966727838806	99.1537895511405
LC0219674	23.039	23-24	1.77437095984992	99.2673134827702
LC0353873	23.039	23-24	2.28237283742438	99.3777183004349
LC0451489	23.039	23-24	2.17744992097182	99.3773641750075
LC0765138	23.039	23-24	1.97772360528885	99.3734083902962
LC0973676	23.039	23-24	1.72656421616224	99.4739839849901
LC0571686	23.039	23-24	1.28239550474253	97.4728879368055
LC0684008	23.039	23-24	1.50974001557038	98.9623778283572
LC0880462	23.039	23-24	1.3236645356081	95
LC0891287	23.039	23-24	1.03181227133037	95
LC0497718	23.04	23-24	1.86864443839483	98.4242221478755
LC0569524	23.04	23-24	2.05861579701056	99.2635490242025
LC0653417	23.04	23-24	2.28221413306234	99.5845896147404
LC0983045	23.04	23-24	2.03084250282492	99.4739311084305
LC0360119	23.04	23-24	1.56702636615906	99.2673134827702
LC0449183	23.04	23-24	1.01619735351244	95
LC0612001	23.04	23-24	2.19565062240419	99.4773869346734
LC0683630	23.04	23-24	1.9441370731581	99.3735343383585
LC0790426	23.04	23-24	2.82129075615988	99.587732528909
LC0967273	23.04	23-24	1.7592900330243	99.3732193732194
LC0222313	23.04	23-24	1.87921060529176	98.6617597858816
LC0513153	23.04	23-24	2.53802046031713	99.4777893080708
LC0934068	23.04	23-24	2.29933293576252	99.4771241830065
LC0179975	23.04	23-24	1.29885307640971	97.9926396788223
LC0272326	23.04	23-24	1.63447727016073	99.367681498829
LC0369268	23.04	23-24	2.2316479611536	99.5918367346939
LC0935530	23.04	23-24	2.40164174849777	99.2629074948906
LC0219709	23.04	23-24	1.59944637572528	98.6617597858816
LC0497515	23.04	23-24	2.74073365538864	99.5916044588759
LC0548081	23.04	23-24	2.88562691791414	99.4844843169417
LC0362389	23.04	23-24	2.03678853310772	99.5884911341586
LC0559397	23.04	23-24	1.98236170163315	98.9685543015974
LC0575338	23.04	23-24	1.75112507153558	99.2663316582915
LC0858168	23.04	23-24	1.85442750578786	99.4539912236626
LC0988884	23.04	23-24	1.69565675993619	99.3734083902962
LC0993894	23.04	23-24	1.57019256109573	98.820651991825
LC0162100	23.04	23-24	1.35640832703898	97.4105051856808
LC0562103	23.04	23-24	1.89459294792296	99.3735343383585
LC0171853	23.04	23-24	2.25928321618996	99.5884911341586
LC0198785	23.04	23-24	1.44185217577329	97.875543660087
LC0428687	23.04	23-24	2.16722869417599	99.4780863164938
LC0639570	23.04	23-24	2.17081889803367	99.5845896147404
LC0158090	23.04	23-24	1.60948768985329	99.3643358982937
LC0425690	23.04	23-24	2.23874843928125	99.6821679491469
LC0952765	23.04	23-24	2.01093566470439	99.2662579153684
LC0838984	23.04	23-24	1.48158593636762	98.2323401406093
LC0862178	23.04	23-24	1.79947839883798	99.2594826430773
LC0140869	23.04	23-24	1.61878002450621	99.3777183004349
LC0479024	23.04	23-24	1.42094540592197	97.5128042044656
LC0269252	23.04	23-24	2.29199009534618	99.5851455336233
LC0785590	23.04	23-24	2.33841664824636	99.587732528909
LC0477470	23.04	23-24	1.01745072951054	95
LC0123774	23.04	23-24	1.54406804435028	99.2673134827702
LC0159748	23.04	23-24	1.57783634129274	98.6617597858816
LC0434920	23.04	23-24	2.49208957749138	99.5879258936648
LC0256243	23.04	23-24	1.11293997608408	96.8618266978923
LC0403197	23.04	23-24	1.78774377164647	99.2673134827702
LC0517648	23.04	23-24	2.98863029302889	99.6619020520202
LC0712352	23.04	23-24	1.51188336097887	98.1523631008167
LC0955944	23.04	23-24	2.31099052713458	99.4739311084305
LC0437597	23.041	23-24	1.39915433395822	95
LC0913438	23.041	23-24	2.70275785731848	99.5878568556494
LC0363195	23.041	23-24	2.48457029921741	99.5884911341586
LC0564543	23.041	23-24	2.08091495885663	99.584909450005
LC0911928	23.041	23-24	2.80723050931249	99.5844782521279
LC0100440	23.041	23-24	2.01241537476243	99.5851455336233
LC0169461	23.041	23-24	2.5603968736739	99.3645059870225
LC0349359	23.041	23-24	1.31217735643978	95.9484777517564
LC0393045	23.041	23-24	1.41094585868777	98.032644032577
LC0733966	23.041	23-24	1.85576137233995	99.3732193732194
LC0125080	23.041	23-24	2.6447437685884	99.6820934979754
LC0193470	23.041	23-24	1.89086793881144	99.3727147697159
LC0370919	23.041	23-24	1.85485236241783	99.2673134827702
LC0561197	23.041	23-24	2.29915850279225	99.5860955008917
LC0719843	23.041	23-24	1.63488014076653	98.9688650820221
LC1025733	23.041	23-24	1.27875360095283	97.6567468951896
LC1037698	23.041	23-24	2.05022503788365	98.6609982258227
LC0381037	23.041	23-24	1.35983548233989	98.3372365339578
LC0825349	23.041	23-24	2.48079715726845	99.4672295938882
LC0934692	23.041	23-24	2.36042299432925	99.4738782212392
LC0541680	23.041	23-24	1.08671566394488	95
LC0559884	23.041	23-24	2.62731463960088	99.6819870786329
LC0638234	23.041	23-24	2.39661774258272	99.5843807608513
LC0160065	23.041	23-24	1.85485236241783	99.2673134827702
LC0231437	23.041	23-24	1.54444013731769	99.2639432567165
LC0451388	23.041	23-24	1.82607480270083	96.6625380778629
LC0177898	23.041	23-24	1.76856410951357	99.2673134827702
LC0373347	23.041	23-24	2.17469928837078	99.6821679491469
LC0491229	23.041	23-24	2.15481943619417	99.5715194322632
LC0628776	23.041	23-24	2.05453645265495	99.5845896147404
LC0886840	23.041	23-24	2.3611042704003	98.1838895590403
LC0147205	23.041	23-24	1.66950283410434	98.7721646035463
LC0519287	23.041	23-24	2.97317405268297	99.5882569544405
LC0918480	23.041	23-24	2.05534009954418	99.3734083902962
LC0191973	23.041	23-24	1.9778607292647	99.4747407159585
LC0273982	23.041	23-24	1.71541832259506	99.073268651723
LC0359537	23.041	23-24	1.63154522783431	98.0695884911342
LC0655038	23.041	23-24	1.75243260926147	99.2629074948906
LC0789759	23.041	23-24	1.59736605026603	99.1553544494721
LC0920837	23.041	23-24	2.30096484660539	98.7781608810632
LC0358402	23.041	23-24	1.92391722311311	99.2638940007361
LC0455500	23.041	23-24	2.51896116444976	99.4744418036354
LC0141790	23.041	23-24	1.85485236241783	99.2673134827702
LC0260061	23.041	23-24	1.16996817399689	95
LC0414458	23.041	23-24	1.77611979905299	99.0699230511877
LC0647508	23.041	23-24	2.61557132479386	99.5879396984925
LC0788968	23.041	23-24	2.48630293483116	99.5778045838359
LC1029647	23.041	23-24	1.12417805547468	95
LC0890458	23.041	23-24	1.98163742465577	99.3734083902962
LC0663686	23.041	23-24	2.5762261374496	99.5845896147404
LC0719492	23.041	23-24	2.22922094370274	99.5843807608513
LC0451340	23.041	23-24	2.54342232703972	99.4777893080708
LC0459837	23.041	23-24	1.81703622605003	99.2668965286379
LC0805149	23.041	23-24	2.37788880579257	99.5845060983782
LC0826224	23.041	23-24	2.29576496122977	99.4303712639056
LC0522294	23.041	23-24	1.93535609294557	99.4744418036354
LC0581219	23.041	23-24	1.93439744078099	99.2629815745394
LC0657834	23.041	23-24	1.73110505121592	99.3768217911348
LC0182075	23.042	23-24	1.6200318951263	99.2662824979898
LC0467466	23.042	23-24	2.6872524229038	99.4777893080708
LC0720864	23.042	23-24	2.17061370337741	99.5845060983782
LC0150480	23.042	23-24	1.45040308615537	98.0619635193133
LC0395370	23.042	23-24	2.01182409559431	99.3743726998996
LC0467353	23.042	23-24	2.25767857486918	99.4610517858936
LC0573836	23.042	23-24	1.6578204560157	99.2629815745394
LC0226556	23.042	23-24	1.92022771145693	99.4780863164938
LC0668512	23.042	23-24	1.85817613798234	99.5845896147404
LC0743368	23.042	23-24	1.50650503240487	98.3462220883131
LC0105188	23.042	23-24	2.29314148345093	99.5851455336233
LC0268827	23.042	23-24	2.08267768064811	99.3777183004349
LC0285270	23.042	23-24	2.28918746822073	99.5884911341586
LC0345732	23.042	23-24	2.29161301693988	99.5884911341586
LC0436180	23.042	23-24	2.30031281793437	99.5884773662551
LC0873570	23.042	23-24	2.40222698152933	99.4672295938882
LC0259289	23.042	23-24	1.30770992340481	96.2094345935095
LC0391709	23.042	23-24	2.16506617838976	99.3710270993643
LC0710909	23.042	23-24	1.73957234445009	99.3668341708543
LC0463433	23.042	23-24	2.35191220632801	99.4777893080708
LC0908646	23.042	23-24	1.59372899870791	98.9681396361687
LC0921910	23.042	23-24	2.30408102945992	99.5811553411071
LC0258115	23.042	23-24	2.07754958045179	99.267288969186
LC0548881	23.042	23-24	1.95438725014451	99.2668965286379
LC0759550	23.042	23-24	1.71941415970259	98.5700411908509
LC0469788	23.042	23-24	2.21979402669198	99.4744418036354
LC0523822	23.042	23-24	2.80208925788173	99.4777893080708
LC0763698	23.042	23-24	2.31632686604542	99.5845060983782
LC0833225	23.042	23-24	1.17201880942456	95
LC0865951	23.042	23-24	1.77107278322119	98.8684298627385
LC0260003	23.042	23-24	1.42748610909579	98.2101037136166
LC1032271	23.042	23-24	2.11001700679211	99.3667705297015
LC0354095	23.042	23-24	1.03302144468291	95
LC0474794	23.042	23-24	2.45688202062325	99.6819870786329
LC0488367	23.042	23-24	2.63657815603426	99.3740166705721
LC0716404	23.042	23-24	1.70731463358871	99.319932998325
LC0778056	23.042	23-24	1.31576049066573	98.0582524271845
LC0221485	23.042	23-24	2.02156139203735	99.5884911341586
LC0690517	23.042	23-24	1.74484039678538	99.2663316582915
LC1043543	23.042	23-24	2.82300446765138	99.5878982812343
LC0386473	23.042	23-24	2.26363606858811	99.4747407159585
LC0391352	23.042	23-24	1.29114676173189	97.1160923385748
LC0460272	23.042	23-24	1.83733586801501	99.3740166705721
LC0620466	23.042	23-24	2.44269921263019	99.5845896147404
LC0364049	23.042	23-24	1.63828953541426	98.4074941451991
LC0429030	23.042	23-24	2.25445139534502	99.4747407159585
LC0479249	23.042	23-24	2.43820997448756	99.6819870786329
LC0542536	23.042	23-24	1.85272391079121	99.2668965286379
LC0614313	23.042	23-24	2.10744740952361	99.4706867671692
LC0752757	23.042	23-24	1.08421868673924	95
LC1037355	23.042	23-24	1.47957531017499	99.2126511877241
LC0873628	23.043	23-24	2.17158020193206	99.3734083902962
LC0400671	23.043	23-24	1.88138465677057	99.3777183004349
LC0668913	23.043	23-24	2.02698244319161	99.4740368509213
LC0711816	23.043	23-24	2.44579095644005	99.5845896147404
LC0863135	23.043	23-24	2.54870872523464	99.5844921757196
LC0468843	23.043	23-24	2.09978419660358	99.2668965286379
LC0580512	23.043	23-24	2.10012920335981	99.2635490242025
LC0779336	23.043	23-24	2.10455539124051	99.4772818657017
LC0663455	23.043	23-24	2.55347037221312	99.5879396984925
LC0671439	23.043	23-24	2.04004824154746	99.4740368509213
LC0798760	23.043	23-24	2.57874232834071	99.5845060983782
LC0892568	23.043	23-24	1.64137494519213	99.3598123009888
LC0364964	23.043	23-24	1.91455469851763	99.2639678822349
LC0441190	23.043	23-24	1.8307169494369	99.3743726998996
LC0751180	23.043	23-24	2.23709111227397	98.8640932850824
LC0926732	23.043	23-24	2.603707182674	99.5845060983782
LC0999383	23.043	23-24	1.90129481716557	99.2628334003485
LC0129481	23.043	23-24	2.29620433046337	99.6821679491469
LC0746066	23.043	23-24	2.28656873405726	99.5845896147404
LC0748613	23.043	23-24	1.66304097489397	98.7713424840978
LC0834476	23.043	23-24	1.98869270254982	98.8684298627385
LC0169010	23.043	23-24	2.13611784289648	99.4780863164938
LC0647374	23.043	23-24	2.25985657385978	99.5946398659967
LC0891810	23.043	23-24	2.42106071919188	99.4739311084305
LC0358103	23.043	23-24	1.91671707759881	99.5851455336233
LC0838327	23.043	23-24	2.06959410517755	99.3734083902962
LC0933137	23.043	23-24	1.93434692673826	98.7582005623243
LC0784337	23.043	23-24	2.28010011005492	99.4772818657017
LC0952308	23.043	23-24	2.60445286409968	99.5878568556494
LC0815254	23.043	23-24	2.50994140415823	99.587732528909
LC0510626	23.043	23-24	2.05061173052954	99.4777893080708
LC0549457	23.043	23-24	1.53032778977809	98.671040739129
LC0594447	23.043	23-24	1.46805179145424	97.9950461909225
LC0837319	23.043	23-24	2.27023616583701	99.4739311084305
LC0983959	23.043	23-24	1.45954325828041	98.6608637428858
LC0370480	23.043	23-24	1.78554336995659	99.4747407159585
LC1037974	23.043	23-24	2.10047393625765	99.4706690341385
LC0949971	23.044	23-24	2.32485838819887	99.4705803511594
LC0197928	23.044	23-24	1.72172819857279	99.2673134827702
LC0227837	23.044	23-24	2.04739170220044	99.5884911341586
LC0237844	23.044	23-24	1.69688037168276	99.3743726998996
LC0661841	23.044	23-24	2.2412724699017	99.5845756976783
LC0366436	23.044	23-24	1.64738297011462	98.2736701237872
LC0376727	23.044	23-24	1.08170727009735	95
LC0381466	23.044	23-24	1.26997967664532	98.1264637002342
LC0451773	23.044	23-24	2.83422354138013	99.5882569544405
LC0751726	23.044	23-24	1.91597991414022	99.3734083902962
LC0882807	23.044	23-24	2.16208624024085	99.3734083902962
LC0101841	23.044	23-24	1.27485032001666	98.4710605553697
LC0471152	23.044	23-24	1.91216889605963	99.2635490242025
LC0150040	23.044	23-24	2.04348017002255	99.5851455336233
LC0522278	23.044	23-24	2.65130709524422	99.6853345830683
LC0693736	23.044	23-24	2.16073856811258	99.4737724149489
LC0894921	23.044	23-24	2.77204284710785	99.5878568556494
LC0914224	23.044	23-24	2.31295973588211	99.0726481419484
LC0153007	23.044	23-24	1.22245633667925	97.0087328939004
LC0223996	23.044	23-24	2.12901279312603	99.4780863164938
LC0135638	23.044	23-24	2.13921770013759	99.5884911341586
LC0272346	23.044	23-24	1.94021755559974	99.4780863164938
LC0651021	23.044	23-24	1.83007516642975	99.5845896147404
LC0727559	23.044	23-24	2.02812371512884	99.4773869346734
LC0381649	23.044	23-24	2.09715314984596	99.5851455336233
LC0453054	23.044	23-24	2.7341915514933	99.4744418036354
LC0518969	23.044	23-24	2.30586705660229	99.3773641750075
LC0734749	23.044	23-24	2.47946013561172	99.5845060983782
LC0852028	23.044	23-24	1.03181227133037	95
LC0454237	23.044	23-24	1.65417654187796	99.4744418036354
LC0609827	23.044	23-24	2.03273960520949	99.4740368509213
LC0824826	23.044	23-24	2.02840856511547	99.4739311084305
LC0891915	23.044	23-24	2.29771675126415	99.5879396984925
LC1000682	23.044	23-24	1.97945731809785	99.474019230125
LC1044291	23.044	23-24	2.52637805195189	99.5878982812343
LC0452969	23.044	23-24	2.40750987296398	99.4744418036354
LC0525178	23.044	23-24	1.13861843389949	95
LC0675927	23.044	23-24	2.11819856804504	99.3701842546064
LC0229136	23.044	23-24	2.24445030913543	99.3743936301897
LC0643441	23.044	23-24	2.69784807666287	99.5912897822446
LC0150430	23.044	23-24	2.04789762351441	99.474846133262
LC0451314	23.044	23-24	2.7216952275371	99.4744418036354
LC0230275	23.044	23-24	1.00432137378264	95
LC0464656	23.044	23-24	2.10663278892012	99.4771066568345
LC0615901	23.044	23-24	2.61401085738736	99.5879396984925
LC0891209	23.044	23-24	2.43017184145627	99.5878568556494
LC0618969	23.044	23-24	2.55367674844008	99.4740368509213
LC0960716	23.044	23-24	2.38539175421539	99.3734083902962
LC0172319	23.044	23-24	1.86640549837805	99.4780863164938
LC0481211	23.044	23-24	1.60465797204787	98.460147959696
LC0220093	23.0447	23-24	1.23299611039215	95
LC0166562	23.045	23-24	2.16444208520952	99.4780863164938
LC0734039	23.045	23-24	2.05465135044174	99.4737724149489
LC0779209	23.045	23-24	1.53844805171022	98.3528624037496
LC0096285	23.045	23-24	1.71841864182966	99.3777183004349
LC0141471	23.045	23-24	1.74748949225867	98.8892606222817
LC0240114	23.045	23-24	1.58251788360406	99.2639678822349
LC0243264	23.045	23-24	1.72370189399127	99.1569086651054
LC0282899	23.045	23-24	1.94285100655434	99.2639678822349
LC0374274	23.045	23-24	1.85877773730545	99.3777183004349
LC0478408	23.045	23-24	2.24393053680428	99.4777893080708
LC0493394	23.045	23-24	2.30535136944662	99.6819870786329
LC0680012	23.045	23-24	2.10325623335505	99.4740368509213
LC0790878	23.045	23-24	1.50704587242733	98.757826363545
LC0910610	23.045	23-24	2.72912427525812	99.4739311084305
LC0454529	23.045	23-24	2.32654066851656	99.5916044588759
LC0609753	23.045	23-24	2.1842086131115	99.5879396984925
LC0137995	23.045	23-24	1.96590691549519	99.4780863164938
LC0231907	23.045	23-24	1.85229696582693	99.2639678822349
LC0552781	23.045	23-24	2.54883147317415	99.4776844008437
LC0723452	23.045	23-24	2.35345458380604	99.4740368509213
LC0816476	23.045	23-24	2.41353445443114	99.5878568556494
LC0929509	23.045	23-24	2.34629428204135	99.4739311084305
LC0446083	23.045	23-24	2.68643963054231	99.4744418036354
LC0527570	23.045	23-24	1.01452053875792	95
LC0676222	23.045	23-24	2.03542973818455	99.2428810720268
LC0431248	23.045	23-24	1.95980431650834	99.2673134827702
LC0648110	23.045	23-24	1.16996817399689	96.3415450528853
LC0521620	23.045	23-24	2.08965788162153	98.6877782613062
LC0565490	23.045	23-24	2.54190359568456	99.5845896147404
LC0691534	23.045	23-24	2.4782489549967	99.4773869346734
LC0748410	23.045	23-24	1.86893817833291	99.3734083902962
LC0777328	23.045	23-24	1.98878184345364	99.2628334003485
LC0859981	23.045	23-24	2.22824632625525	99.5845060983782
LC0164591	23.045	23-24	1.61310151696691	99.3643358982937
LC0862849	23.045	23-24	2.42721012433079	99.4738782212392
LC0922629	23.045	23-24	2.45960355183624	99.4672295938882
LC0822128	23.045	23-24	2.25568247854588	99.4772818657017
LC0934726	23.045	23-24	2.61654902789296	99.4739311084305
LC0262671	23.045	23-24	1.95799017840683	99.5852704103816
LC0351410	23.045	23-24	1.99228835379709	98.8725326196052
LC0698646	23.045	23-24	2.37774324035401	99.5879396984925
LC0798595	23.045	23-24	2.51935539227365	99.4672295938882
LC0975800	23.045	23-24	2.24184520431478	99.5845060983782
LC0220181	23.045	23-24	1.48742121135947	99.1569086651054
LC0919958	23.045	23-24	2.87957752429713	99.5845060983782
LC0240768	23.045	23-24	1.89326228588799	98.8691870190699
LC0567686	23.045	23-24	2.60883613318473	99.5879396984925
LC0820009	23.045	23-24	1.22063101944809	96.0450085395667
LC0212461	23.046	23-24	1.83270047096057	99.2673134827702
LC0284805	23.046	23-24	2.53144059525022	99.5884911341586
LC0514248	23.046	23-24	2.87723308689416	99.6819870786329
LC0479431	23.046	23-24	2.33593906903173	99.3740166705721
LC0702249	23.046	23-24	2.21774707326279	99.4739311084305
LC0889021	23.046	23-24	1.95559155040572	99.2463069038288
LC0513480	23.046	23-24	2.05461305455689	98.021624878653
LC0926033	23.046	23-24	1.65156873886579	98.6340810177436
LC0631172	23.046	23-24	2.54157924394658	99.5879396984925
LC0676680	23.046	23-24	2.53730267007128	99.5879396984925
LC0408691	23.046	23-24	1.96834283095895	98.7286717965875
LC0468416	23.046	23-24	1.9047696259066	99.2668965286379
LC0863372	23.046	23-24	2.53046864688893	99.4731720412067
LC0970290	23.046	23-24	2.73751863888921	99.4738782212392
LC0406959	23.046	23-24	1.6232492903979	99.2639678822349
LC0652417	23.046	23-24	1.74201774714014	99.1557788944724
LC0793420	23.046	23-24	1.94389004824847	99.4772818657017
LC0172211	23.046	23-24	1.65301945109961	99.5851455336233
LC0363127	23.046	23-24	1.07664044367034	95
LC0388194	23.046	23-24	2.19139511711211	99.4780863164938
LC0432381	23.046	23-24	1.36361197989214	99.2673134827702
LC0522543	23.046	23-24	2.45178643552429	99.5916044588759
LC0567579	23.046	23-24	2.4127796408203	99.5882569544405
LC0420058	23.046	23-24	1.84360647192451	99.2673134827702
LC0560477	23.046	23-24	2.08328756932728	99.3773641750075
LC0140640	23.046	23-24	2.44155375095346	99.6821679491469
LC0570975	23.046	23-24	2.18332679660163	99.4777893080708
LC0436204	23.046	23-24	1.85775452205944	99.4780339277947
LC0777680	23.046	23-24	1.91030416806857	99.376571141277
LC0868821	23.046	23-24	2.59665206613244	99.5845060983782
LC0492182	23.046	23-24	1.65848838130902	98.8685435008201
LC0587144	23.046	23-24	2.68113265018115	99.6582914572864
LC0702172	23.046	23-24	2.02950552542658	99.3735343383585
LC0762915	23.046	23-24	1.08278537031645	95
LC0552562	23.046	23-24	2.6612919770656	99.4744418036354
LC0620481	23.046	23-24	2.12159266943841	99.4740368509213
LC0193412	23.046	23-24	1.76222828428647	99.4747407159585
LC0373822	23.046	23-24	2.09565744032849	98.983141557399
LC0962464	23.046	23-24	2.64268210760751	99.5845060983782
LC0186881	23.046	23-24	2.09774305894488	99.5884911341586
LC0691648	23.046	23-24	2.46512993514055	99.5879396984925
LC0983991	23.046	23-24	2.61667502295665	99.4738253234131
LC0244109	23.046	23-24	2.57688244112498	99.5884911341586
LC0379489	23.046	23-24	2.07631268797686	99.3743726998996
LC0712543	23.046	23-24	1.88417206952391	99.2663316582915
LC0724740	23.046	23-24	2.32668397638188	99.4739311084305
LC0990234	23.046	23-24	2.078420564914	99.4739839849901
LC1023412	23.046	23-24	2.76962837616023	99.5845478607565
LC0166154	23.047	23-24	2.3725069633629	99.5851455336233
LC0189647	23.047	23-24	1.31132995230379	98.6115757778521
LC0423164	23.047	23-24	1.62541535215441	99.2606222816996
LC0605929	23.047	23-24	2.35139041514225	99.5879396984925
LC0703290	23.047	23-24	1.60916737430202	98.4536082474227
LC1027610	23.047	23-24	1.71883371830386	98.8718910052556
LC0410588	23.047	23-24	2.35397390232101	99.5851455336233
LC0282234	23.047	23-24	1.7928817453854	99.367681498829
LC0388366	23.047	23-24	1.95192007352029	99.3743726998996
LC0447166	23.047	23-24	2.71010043322301	99.6815713615338
LC0755132	23.047	23-24	2.61743022668993	99.5811553411071
LC0224075	23.047	23-24	1.28035069304601	98.6617597858816
LC0456906	23.047	23-24	2.4901271047354	99.584909450005
LC0473741	23.047	23-24	2.15772868371145	99.5884911341586
LC0687183	23.047	23-24	2.37058710024668	99.4773869346734
LC0726049	23.047	23-24	2.32725673542553	99.5843807608513
LC0206396	23.047	23-24	1.90832413927618	99.3777183004349
LC0522924	23.047	23-24	2.12658592795434	99.5882569544405
LC0668011	23.047	23-24	2.01602996307602	99.4773869346734
LC0712571	23.047	23-24	1.11627558758054	95
LC0824022	23.047	23-24	2.42983299638251	99.5845060983782
LC0574008	23.047	23-24	2.20224303762481	99.5878154217352
LC0172132	23.047	23-24	1.64718729789599	99.3308798929408
LC0260187	23.047	23-24	1.4456042032736	98.4576781532285
LC0143764	23.047	23-24	2.24474704283614	99.5851455336233
LC0361161	23.047	23-24	2.26441638719854	99.4747407159585
LC0530061	23.047	23-24	2.78021646921023	99.4777893080708
LC0552178	23.047	23-24	2.64348228646417	99.5882569544405
LC0999331	23.047	23-24	2.42816720285548	99.5845060983782
LC0398159	23.047	23-24	2.25428215045083	99.5851455336233
LC0858257	23.047	23-24	2.51468054412498	97.2724835812894
LC1022350	23.047	23-24	1.7928817453854	99.3667705297015
LC0705701	23.047	23-24	1.98353608160299	99.4739311084305
LC0102007	23.047	23-24	2.40081419226756	99.5851455336233
LC0472457	23.047	23-24	2.32498170308737	99.4744418036354
LC0153990	23.047	23-24	1.962984584317	99.6853556485356
LC0424462	23.047	23-24	2.49019734596247	99.681357751392
LC0439339	23.047	23-24	2.72460351539672	99.5882569544405
LC0801106	23.047	23-24	2.15390628513887	99.5845060983782
LC0155788	23.047	23-24	2.21756289966943	99.5851455336233
LC0185305	23.047	23-24	1.61426428735871	98.8691870190699
LC0781793	23.047	23-24	2.0213133654847	99.3732823915812
LC0865948	23.047	23-24	1.22167499707077	95
LC0950896	23.047	23-24	2.52014277597015	99.5845060983782
LC0960706	23.047	23-24	1.8563058664333	98.7579511215266
LC1028880	23.047	23-24	1.95937533657584	99.373471370657
LC1043987	23.047	23-24	2.34224497854712	99.2796354620385
LC0170741	23.047	23-24	2.42375361961283	99.5884911341586
LC0193600	23.047	23-24	2.14479207849771	99.5717631314821
LC0369704	23.047	23-24	2.29278753519833	99.6821679491469
LC0646670	23.047	23-24	1.92670249418264	99.2629815745394
LC0742433	23.047	23-24	2.20542091567634	99.5879396984925
LC0743433	23.047	23-24	2.1481088577297	99.4773869346734
LC0347335	23.048	23-24	1.72172819857279	99.3777183004349
LC0859860	23.048	23-24	2.12169113030758	99.4736665660934
LC0975170	23.048	23-24	2.29384851573066	99.4772818657017
LC0173891	23.048	23-24	1.78189891935115	99.5884911341586
LC0463920	23.048	23-24	2.61654902789296	99.6819870786329
LC0511409	23.048	23-24	2.19304107215324	99.477841745883
LC0378288	23.048	23-24	2.3991370103386	99.5884911341586
LC0373670	23.048	23-24	2.05690485133647	99.2639678822349
LC0522961	23.048	23-24	1.50188049375506	95.1786252385576
LC0820211	23.048	23-24	2.15293013642273	99.4772818657017
LC0941688	23.048	23-24	2.58002353516937	99.5845060983782
LC0105933	23.048	23-24	1.30319605742049	96.2806876714161
LC0471871	23.048	23-24	2.84146584080185	99.4777893080708
LC0938840	23.048	23-24	2.19551221067407	99.5870543208219
LC0999820	23.048	23-24	2.22326224687663	98.8685435008201
LC0283307	23.048	23-24	1.3732798932775	97.6112412177986
LC0563983	23.048	23-24	1.78901632679337	99.5845896147404
LC0951845	23.048	23-24	1.51851393987789	97.1484989457478
LC0805049	23.048	23-24	1.46805179145424	98.2853889688892
LC0196892	23.048	23-24	2.01262635095405	99.5851455336233
LC0403972	23.048	23-24	1.97136863679142	99.5851455336233
LC0522697	23.048	23-24	1.36530074863799	97.6396933275302
LC0541176	23.048	23-24	2.76858630835746	99.6819870786329
LC0729522	23.048	23-24	1.86699581311065	99.3734083902962
LC0195147	23.048	23-24	2.65616530635089	99.5884911341586
LC0361106	23.048	23-24	2.32662256451565	99.5884911341586
LC0503105	23.048	23-24	2.43566921192605	99.3773641750075
LC0515993	23.048	23-24	2.81235175158168	99.4744418036354
LC0591729	23.048	23-24	2.15857355617226	99.4744418036354
LC0938153	23.048	23-24	1.95380799766531	99.2662579153684
LC1022145	23.048	23-24	1.76110053895814	99.3098133815794
LC0699981	23.048	23-24	1.40174508223706	98.5795644891122
LC0810352	23.048	23-24	1.19089171692217	95
LC0889221	23.048	23-24	2.54336018821174	99.4737724149489
LC0696158	23.048	23-24	2.31582345775116	99.4740368509213
LC0901234	23.048	23-24	2.3561597599569	99.5811553411071
LC0176866	23.048	23-24	2.07518185461869	99.5884911341586
LC0403515	23.048	23-24	1.68151258663896	99.2655935613682
LC0911913	23.048	23-24	2.35757278405168	99.4739311084305
LC0963562	23.048	23-24	2.00766244653728	99.3732823915812
LC0285961	23.048	23-24	1.93881982502621	99.2639678822349
LC0355296	23.048	23-24	2.44123939787115	99.5851455336233
LC0821109	23.048	23-24	2.49788294242443	99.5843807608513
LC1010204	23.048	23-24	2.14345199902163	99.5845060983782
LC0394474	23.048	23-24	1.34713478291002	98.2669789227166
LC0578799	23.048	23-24	2.61293212708347	99.5879396984925
LC0794222	23.048	23-24	2.12237973206911	99.4772293153715
LC0888222	23.048	23-24	2.35281901669987	99.5845060983782
LC0229376	23.048	23-24	2.20054956014077	99.4780863164938
LC0701366	23.048	23-24	2.03382569395331	99.4706867671692
LC0418247	23.049	23-24	1.6941662959332	99.2639678822349
LC0526454	23.049	23-24	1.67933703052079	95
LC0131719	23.049	23-24	2.39946604100434	99.6821679491469
LC0157547	23.049	23-24	2.3867129388586	99.5884911341586
LC0463775	23.049	23-24	1.38147609027503	97.8475546480099
LC0694831	23.049	23-24	1.34301449715077	96.6555071978574
LC0909595	23.049	23-24	1.60227708430019	98.6764508778984
LC0366685	23.049	23-24	2.33617945343744	99.4747407159585
LC0441434	23.049	23-24	1.60724050383174	98.8290398126464
LC0556940	23.049	23-24	2.2291697025391	99.3773641750075
LC0238113	23.049	23-24	1.30984300471607	97.7795666465419
LC0562751	23.049	23-24	2.24449977883384	99.4744418036354
LC0269353	23.049	23-24	1.5931752634781	95
LC0811774	23.049	23-24	2.46167857010014	99.5878568556494
LC1010826	23.049	23-24	1.78483117812447	99.1556091676719
LC0450625	23.049	23-24	1.99466902182553	99.4777893080708
LC0886918	23.049	23-24	2.83031273669271	99.5878568556494
LC0385334	23.049	23-24	1.69381485388942	99.1569086651054
LC0496155	23.049	23-24	1.50133317864557	95
LC0675944	23.049	23-24	1.74059951281116	96.9238493723849
LC0667900	23.049	23-24	1.12188798510368	95
LC0762530	23.049	23-24	1.13129779659762	95
LC0795542	23.049	23-24	2.52769433147481	99.5878568556494
LC0927732	23.049	23-24	2.14912669974261	99.2594826430773
LC0875860	23.049	23-24	1.5794405971398	96.3476745744538
LC0379371	23.049	23-24	2.92344090943779	99.6821679491469
LC1032612	23.049	23-24	1.90140382682525	99.266159568408
LC0429876	23.049	23-24	2.08414713315445	99.3777183004349
LC0476827	23.049	23-24	2.13943827415817	99.4777893080708
LC0492804	23.049	23-24	1.16494737262184	95
LC0508799	23.049	23-24	2.48215869541128	99.5882569544405
LC0771770	23.049	23-24	1.68493508264089	98.713567839196
LC0827664	23.049	23-24	2.74695318702544	99.5811553411071
LC1001610	23.049	23-24	1.6564815157905	99.3666432090077
LC0155413	23.049	23-24	1.85835670529777	99.263844738163
LC0365927	23.049	23-24	2.06844561835435	99.2639678822349
LC0420452	23.049	23-24	2.34803212618249	99.5884911341586
LC0446673	23.049	23-24	1.42471833733157	95
LC0242629	23.049	23-24	1.59791447120253	97.5175644028103
LC0261352	23.049	23-24	2.34719336184794	99.5884911341586
LC0657423	23.049	23-24	2.00655160908665	99.4740368509213
LC0673211	23.049	23-24	2.42442424376951	99.4740368509213
LC0162163	23.05	23-24	1.39550112430563	98.3457790576968
LC0437359	23.05	23-24	2.28833866939516	99.3743726998996
LC0850013	23.05	23-24	1.38399478944173	97.7904251757616
LC0132687	23.05	23-24	1.58793534863636	98.7654734024757
LC0919693	23.05	23-24	1.97081161087252	99.2628334003485
LC0957024	23.05	23-24	2.34334950209931	99.584464327603
LC0476041	23.05	23-24	1.47755533219898	97.7103069661567
LC0254163	23.05	23-24	1.39741854235135	95.751087320174
LC0387190	23.05	23-24	1.9982593384237	97.2833723653396
LC0392592	23.05	23-24	1.75511226639507	99.1569086651054
LC0675669	23.05	23-24	1.78823909738217	99.3734083902962
LC0852735	23.05	23-24	2.17108257735753	99.3767591475674
LC0919749	23.05	23-24	2.83287280117823	99.5845060983782
LC0973545	23.05	23-24	1.4519398693651	96.3374623367928
LC0200990	23.05	23-24	1.5009222391903	98.4108397457344
LC0230513	23.05	23-24	1.45909078960059	98.9695550351288
LC0565287	23.05	23-24	2.38192693063723	99.5869849904301
LC0365744	23.05	23-24	1.648164778574	98.4576781532285
LC0722958	23.05	23-24	2.26458172923808	99.3732193732194
LC0912113	23.05	23-24	2.12564389235739	99.2626110273169
LC1036680	23.05	23-24	2.55362819815	99.5845478607565
LC0543527	23.05	23-24	2.27669152884504	99.2668965286379
LC0742635	23.05	23-24	2.36406296070308	99.4731720412067
LC0483430	23.05	23-24	2.67350011850585	99.3773641750075
LC0488443	23.05	23-24	1.80807586809131	99.3740166705721
LC0570447	23.05	23-24	2.30222266631767	99.2635490242025
LC0921833	23.05	23-24	1.71483251243333	99.2628334003485
LC0987871	23.05	23-24	1.39199307225971	95
LC0160568	23.05	23-24	1.88902142209522	99.5884911341586
LC0259213	23.05	23-24	1.63898815934368	99.3743726998996
LC0620031	23.05	23-24	2.94606397764082	99.5878154217352
LC0877852	23.05	23-24	1.03302144468291	95
LC0487770	23.05	23-24	1.82262567877414	99.2133364576708
LC0141875	23.05	23-24	1.56855371204944	97.6580796252927
LC0142529	23.05	23-24	2.47462413441861	99.5884911341586
LC0230458	23.05	23-24	1.70268896815913	99.3306783574847
LC0254835	23.05	23-24	2.02218083941367	99.5884911341586
LC0560832	23.05	23-24	1.96524875096712	99.5882569544405
LC0670772	23.05	23-24	2.1655707406329	99.4773869346734
LC0991897	23.05	23-24	2.53523080719451	99.584464327603
LC0738496	23.05	23-24	2.3440777384681	99.5879396984925
LC0746458	23.05	23-24	2.39679195514148	99.4740368509213
LC0905954	23.05	23-24	1.68033551341456	98.8707947996247
LC0691594	23.05	23-24	2.16681479879091	99.4737724149489
LC0772967	23.05	23-24	2.46097297371113	99.5843807608513
LC0982639	23.05	23-24	2.21740497440154	99.5878568556494
LC0177427	23.05	23-24	2.11938787362234	99.2673134827702
LC0538653	23.051	23-24	2.59780484240429	99.4777893080708
LC0180151	23.051	23-24	1.82917507391709	98.3606557377049
LC0238576	23.051	23-24	2.12024479554637	99.5884911341586
LC0854922	23.051	23-24	1.79525418258088	99.3667068757539
LC0907930	23.051	23-24	2.16885090370955	95
LC0377667	23.051	23-24	2.2501271207769	99.4780863164938
LC0486627	23.051	23-24	2.19437556748221	98.6810832524353
LC0536683	23.051	23-24	1.90129481716557	99.0292237137214
LC0704741	23.051	23-24	2.04336227802113	99.4773869346734
LC0937155	23.051	23-24	2.78523014942761	99.5845060983782
LC0911422	23.051	23-24	2.19772152222687	99.5878568556494
LC0181114	23.051	23-24	1.50474263627169	98.4274625267666
LC0893418	23.051	23-24	1.90113125135537	99.2561318858062
LC0532721	23.051	23-24	1.50051091052634	99.3706691661367
LC0568865	23.051	23-24	1.54555450723406	99.5845896147404
LC0603954	23.051	23-24	1.93115263852329	99.5879396984925
LC0855008	23.051	23-24	1.86165387021391	99.2628334003485
LC0959159	23.051	23-24	3.04978766043462	99.5845060983782
LC0851317	23.051	23-24	1.69099303209987	95.3264144626716
LC0993297	23.051	23-24	1.66829271044822	99.1556091676719
LC0238101	23.051	23-24	2.29795737581011	99.5851455336233
LC0681326	23.051	23-24	1.87448181769947	99.3667068757539
LC0741320	23.051	23-24	1.20030318298158	95
LC0176373	23.051	23-24	1.69293500253114	98.5714285714286
LC0392004	23.051	23-24	2.01152815385754	99.4747407159585
LC0525555	23.051	23-24	2.67849106406278	99.4777893080708
LC0621125	23.051	23-24	2.2302700574112	99.5880639003316
LC0676250	23.051	23-24	2.94118335181248	99.5879396984925
LC0847497	23.051	23-24	2.18375370559296	99.5845060983782
LC0863120	23.051	23-24	2.5765256270652	99.4739311084305
LC0167046	23.051	23-24	1.94001815500766	99.4780863164938
LC0503416	23.051	23-24	2.21002407380423	99.3740166705721
LC0722404	23.051	23-24	1.82216807936802	98.8677854821961
LC0833855	23.051	23-24	2.34764220473243	99.5878568556494
LC0393860	23.051	23-24	1.59681693591559	99.3739747581266
LC0450087	23.051	23-24	2.1424833236595	99.5879396984925
LC0507011	23.051	23-24	2.54196594325662	99.6819870786329
LC0674927	23.051	23-24	2.21679906164767	99.5845896147404
LC0875637	23.051	23-24	1.10687054447865	95
LC0719300	23.051	23-24	1.123198075032	95
LC0895451	23.051	23-24	1.5971464878337	98.6563463342715
LC0156423	23.051	23-24	1.75876054390998	99.2673134827702
LC0356568	23.051	23-24	1.19479175772192	95
LC0536219	23.051	23-24	2.50901424243014	99.3770931011386
LC0658281	23.051	23-24	2.6617275214068	99.5879396984925
LC0721503	23.051	23-24	1.99602982841108	99.2662579153684
LC0826129	23.051	23-24	2.15207420276823	99.3767591475674
LC0832027	23.051	23-24	2.6250653885779	99.5845060983782
LC0924583	23.051	23-24	2.25168687816849	99.4740368509213
LC0981966	23.051	23-24	1.77210156927701	99.1588753728092
LC0403860	23.051	23-24	2.15995800267852	99.5851455336233
LC0454426	23.051	23-24	2.00492294929653	99.3773641750075
LC0589728	23.051	23-24	1.86385796188397	99.4777893080708
LC1042482	23.051	23-24	1.80078579032776	95.6545046403324
LC0591821	23.052	23-24	2.33955081082567	99.5845896147404
LC0593846	23.052	23-24	2.76748981033693	99.6817420435511
LC0876869	23.052	23-24	1.19562294358694	95
LC0132909	23.052	23-24	1.11859536522376	95
LC0421712	23.052	23-24	1.6698745024898	99.2673134827702
LC0439726	23.052	23-24	1.84079589884709	99.2639678822349
LC0531120	23.052	23-24	2.16979195387603	99.5879396984925
LC0622137	23.052	23-24	1.84849701809037	99.5845896147404
LC0744212	23.052	23-24	2.09359676860823	99.4739311084305
LC0163005	23.052	23-24	1.2771506139638	97.390431582469
LC0126686	23.052	23-24	1.02036128264771	95
LC0433973	23.052	23-24	2.28044177829842	99.4742658138834
LC0519081	23.052	23-24	2.0134271270707	99.3773641750075
LC0691728	23.052	23-24	2.37575503475522	99.4740368509213
LC0757079	23.052	23-24	2.12765541977521	99.584464327603
LC0807044	23.052	23-24	2.38183679999834	99.4772818657017
LC0974710	23.052	23-24	2.54993464622566	99.5845060983782
LC0207111	23.052	23-24	1.05994188806195	95.3797256607561
LC0976161	23.052	23-24	1.91960102378411	99.2627592909085
LC1035695	23.052	23-24	1.67412598274271	99.373471370657
LC0368739	23.052	23-24	1.43088094645289	99.1569086651054
LC0858694	23.052	23-24	1.84067056133341	99.2628334003485
LC0447500	23.052	23-24	2.21921765702291	99.4777893080708
LC0211706	23.052	23-24	2.36632955051911	99.5851455336233
LC0434942	23.052	23-24	1.58994960132571	97.1127467380395
LC0184532	23.052	23-24	1.5360531551592	96.2863834058213
LC0192428	23.052	23-24	1.32221929473392	97.7818668450987
LC0462209	23.052	23-24	2.80989624660244	99.4744418036354
LC0649357	23.052	23-24	1.46448954743397	98.326415852189
LC0768950	23.052	23-24	1.41614103116833	98.3498460302584
LC0930546	23.052	23-24	2.61422205929879	99.5845060983782
LC0261826	23.052	23-24	2.15548786214128	99.3727778895821
LC0560994	23.052	23-24	2.22406666433477	99.5879396984925
LC0977277	23.052	23-24	1.50866436305294	96.5383327753599
LC0972215	23.052	23-24	1.78017324364259	99.2661103850407
LC0243760	23.052	23-24	2.410169639568	99.5884911341586
LC0282258	23.052	23-24	1.89817648349768	99.4747407159585
LC0458977	23.052	23-24	2.8127730234475	99.6819870786329
LC0746897	23.052	23-24	1.39304846641678	95.7571495546179
LC1018539	23.052	23-24	1.47217114669236	96.1771702348645
LC0496111	23.053	23-24	2.43760788791494	98.731295818967
LC0704746	23.053	23-24	2.21529379818651	99.5845896147404
LC0178720	23.053	23-24	1.13640344813399	95.5436600869856
LC0667218	23.053	23-24	2.38882915389884	99.5878154217352
LC0679237	23.053	23-24	2.2581821603661	99.4737724149489
LC0979589	23.053	23-24	2.0671452788854	99.2628334003485
LC0098940	23.053	23-24	1.53083977861652	99.2606222816996
LC0170110	23.053	23-24	1.47610671684019	96.3900970224155
LC0703284	23.053	23-24	2.10720996964787	99.3668341708543
LC0785325	23.053	23-24	2.28336908191545	99.4739311084305
LC0811337	23.053	23-24	1.75427186868346	99.3331993030425
LC0431548	23.053	23-24	2.16497707711089	99.0465038474406
LC1034602	23.053	23-24	1.77930782758359	99.2696083358461
LC0279929	23.053	23-24	2.16256440652302	99.3777183004349
LC0285261	23.053	23-24	1.41296427199666	98.8089662094346
LC0707626	23.053	23-24	1.82975391892497	99.5844225484282
LC0832795	23.053	23-24	2.34537373055909	99.5845060983782
LC0158026	23.053	23-24	1.17201880942456	95.2960856473737
LC0267057	23.053	23-24	1.5641924606262	98.0763440500485
LC0592046	23.053	23-24	2.43808328876724	99.5879396984925
LC0681406	23.053	23-24	1.43854234878611	98.2159592984335
LC0922866	23.053	23-24	2.46918851474733	99.3767591475674
LC0496991	23.053	23-24	2.40425198811691	99.3773641750075
LC0926379	23.053	23-24	1.21879799811174	96.1801138265819
LC1028741	23.053	23-24	2.11106078206982	99.3768217911348
LC0561561	23.053	23-24	1.98344585734134	98.6609982258227
LC0728802	23.053	23-24	1.30770992340481	96.1127665985871
LC0781272	23.053	23-24	2.31900189946232	99.5845060983782
LC0287220	23.053	23-24	1.82497146112369	99.2673134827702
LC0731059	23.053	23-24	2.24821856119007	99.2663316582915
LC0754059	23.053	23-24	1.96279536985723	99.4737724149489
LC0860358	23.053	23-24	1.80638350182417	99.3667068757539
LC0663418	23.053	23-24	2.64916928889992	99.5879396984925
LC0700689	23.053	23-24	1.75981887737483	99.2659627953746
LC0798678	23.053	23-24	2.792874748479	99.5876219532638
LC0819339	23.053	23-24	1.97772360528885	99.584325031008
LC0864386	23.053	23-24	2.53916395295157	99.587732528909
LC0223950	23.053	23-24	1.82795052830263	99.1569086651054
LC0488462	23.053	23-24	2.48794397264485	99.3740166705721
LC0551944	23.053	23-24	2.49140372029902	99.4744418036354
LC0999415	23.053	23-24	2.27694408571298	99.5845060983782
LC0200900	23.053	23-24	1.19368102954128	96.7982602877216
LC0715856	23.053	23-24	2.20631305193596	99.4773869346734
LC0976793	23.053	23-24	1.24846371755103	95
LC0174484	23.053	23-24	1.93099994195615	99.2639678822349
LC0284783	23.053	23-24	1.02612451674545	95
LC0416133	23.053	23-24	1.73790792337464	99.3744982606369
LC0820816	23.053	23-24	1.48058178682917	96.3376597243183
LC0213936	23.053	23-24	2.05307844348342	99.4780863164938
LC0531401	23.053	23-24	1.86165387021391	99.2802624531334
LC0595941	23.053	23-24	2.54859822241858	99.5879396984925
LC0951969	23.053	23-24	2.11424391368891	99.5845060983782
LC0127404	23.053	23-24	2.4551342931961	99.5851455336233
LC0444147	23.053	23-24	2.36191661866864	99.3740166705721
LC0552764	23.053	23-24	2.40222698152933	99.4777893080708
LC0573536	23.053	23-24	1.90606554475524	98.8686571160798
LC0779188	23.053	23-24	1.99069396067975	99.5843807608513
LC0849173	23.053	23-24	2.38560627359831	99.5845060983782
LC0193542	23.053	23-24	1.96477802202238	99.0716847079326
LC0612613	23.053	23-24	2.51502561203207	99.4740368509213
LC0675278	23.053	23-24	1.47712125471966	95
LC0470909	23.054	23-24	1.29269900304393	95
LC0548158	23.054	23-24	2.92935760922382	99.4777893080708
LC0703434	23.054	23-24	1.98922727373054	99.1557788944724
LC0266893	23.054	23-24	1.73013600399668	99.1569086651054
LC0363592	23.054	23-24	1.43296929087441	98.0060220809635
LC0540260	23.054	23-24	1.18012587516405	95
LC0651041	23.054	23-24	3.00639329717985	99.6817420435511
LC0752171	23.054	23-24	1.75081684264975	99.2629815745394
LC0491702	23.054	23-24	2.2149232848949	99.4771066568345
LC0511025	23.054	23-24	1.68060742899179	99.2635490242025
LC0529228	23.054	23-24	1.27392678010053	95.2699762327185
LC0532492	23.054	23-24	1.8165726960261	99.4777893080708
LC0562566	23.054	23-24	1.14519640611418	95.892612057711
LC1041118	23.054	23-24	2.88359330518534	99.5845478607565
LC0486062	23.054	23-24	1.83231726992226	99.3773641750075
LC0135510	23.054	23-24	2.35345458380604	99.4778242677824
LC0753162	23.054	23-24	2.1098821431991	99.4739311084305
LC0762327	23.054	23-24	1.91190299604403	99.3667068757539
LC0456920	23.054	23-24	2.12671570368574	99.3740166705721
LC0524013	23.054	23-24	2.75661329007294	99.5882569544405
LC0951467	23.054	23-24	2.19359761029809	99.4739311084305
LC0464576	23.054	23-24	2.37908786264317	99.4771066568345
LC0567407	23.054	23-24	2.62435430031701	99.5845896147404
LC0701425	23.054	23-24	2.20216124701935	99.3768844221105
LC0744656	23.054	23-24	2.31550853099019	99.587732528909
LC0434835	23.054	23-24	2.04465733323487	99.5851177730193
LC0483650	23.054	23-24	1.09760432887441	95
LC0489886	23.054	23-24	1.90401188359739	96.1641451332173
LC0504933	23.054	23-24	1.25285303097989	95
LC0749475	23.054	23-24	2.17539583139403	99.3735343383585
LC0776328	23.054	23-24	2.51436177637057	99.5845060983782
LC0242617	23.054	23-24	2.3041672717244	99.5851455336233
LC0727004	23.054	23-24	2.30057374688543	99.3735343383585
LC0396929	23.054	23-24	2.39130568814291	99.4780863164938
LC0654496	23.054	23-24	2.03550978508956	99.4740368509213
LC0883967	23.054	23-24	2.09208873925581	99.4672295938882
LC0981497	23.054	23-24	2.50514997831991	99.584464327603
LC0493675	23.054	23-24	1.95225953659082	99.2668965286379
LC0539990	23.054	23-24	2.61896803530004	99.5877187101964
LC0186490	23.054	23-24	2.16085853067999	99.4747407159585
LC0263150	23.054	23-24	2.02246961276777	99.5784543325527
LC0452730	23.054	23-24	1.52439612210384	99.2635490242025
LC0530356	23.054	23-24	2.83776515003342	99.4777893080708
LC0569694	23.054	23-24	1.84862011743413	98.6778685232293
LC0110745	23.054	23-24	2.38064531919092	99.5884911341586
LC0479793	23.054	23-24	2.18898469947278	99.4777893080708
LC0151686	23.054	23-24	1.65050179487837	98.7389617340112
LC0162433	23.054	23-24	1.62076048999421	99.2639678822349
LC0223962	23.054	23-24	1.66698571832966	98.3171629307461
LC0249667	23.054	23-24	2.16229550277275	99.5851455336233
LC0279707	23.054	23-24	2.26493582178269	99.5851455336233
LC0397373	23.054	23-24	2.23547794461295	99.5851455336233
LC0498147	23.054	23-24	2.26667846546457	99.3740166705721
LC0642157	23.054	23-24	2.51150903830923	99.5879396984925
LC0686656	23.054	23-24	2.35934211677237	99.5879396984925
LC0736356	23.054	23-24	1.59450304382009	99.1221015949605
LC0939839	23.054	23-24	1.26646689544024	95
LC0960008	23.054	23-24	2.05869168281923	99.4739311084305
LC0207162	23.054	23-24	2.05080494781346	99.5884911341586
LC0558865	23.054	23-24	1.94870630890485	99.5879396984925
LC0761720	23.054	23-24	2.4866004793062	99.5845060983782
LC0854152	23.054	23-24	1.53932706353937	98.7713424840978
LC0903864	23.054	23-24	2.51514499476482	99.5845060983782
LC0445833	23.055	23-24	2.35938008787463	99.4777893080708
LC0569755	23.055	23-24	2.25034680044083	99.2668965286379
LC0141762	23.055	23-24	2.29719128903199	99.6587487453998
LC0226525	23.055	23-24	2.40036527334994	99.5884911341586
LC0413131	23.055	23-24	1.86758532654704	99.5784543325527
LC0642774	23.055	23-24	1.9658129530366	99.2629815745394
LC0727112	23.055	23-24	1.15044940946088	96.8469674655242
LC0386448	23.055	23-24	2.20655604409903	99.5875251509054
LC0807504	23.055	23-24	2.15133920029636	99.4737724149489
LC0924579	23.055	23-24	2.73916079590709	99.5845896147404
LC1010260	23.055	23-24	1.87273882747267	99.3667705297015
LC0245745	23.055	23-24	1.97006779654914	99.3777183004349
LC0246901	23.055	23-24	1.92798594709943	99.4747407159585
LC0491421	23.055	23-24	1.81954393554187	99.3773641750075
LC0194371	23.055	23-24	1.09025805293132	96.5272666443627
LC0721392	23.055	23-24	1.44498111208794	96.6796090507431
LC0875382	23.055	23-24	1.7160033436348	98.6806857755157
LC0646101	23.055	23-24	2.01882527800395	99.4740368509213
LC0744091	23.055	23-24	1.97758643800385	99.1556091676719
LC0356542	23.055	23-24	2.15155370454298	98.9695550351288
LC0704761	23.055	23-24	2.53144059525022	99.5843807608513
LC0773614	23.055	23-24	1.46746010950726	97.2204547737852
LC0371078	23.055	23-24	1.37456506072277	98.9695550351288
LC0872923	23.055	23-24	1.28735377271475	96.6913365259034
LC0142554	23.055	23-24	2.36774716895021	99.5885737222371
LC0221400	23.055	23-24	1.4456042032736	98.678487788558
LC0430115	23.055	23-24	1.90773373699766	99.0799598527936
LC0391596	23.055	23-24	2.33278171986291	99.5851455336233
LC0128191	23.055	23-24	1.71256552787331	99.2673134827702
LC0223837	23.055	23-24	2.19007945394151	99.4780863164938
LC0658919	23.055	23-24	2.51493273610188	99.4773869346734
LC0725790	23.055	23-24	2.19111552238031	99.2663316582915
LC0735856	23.055	23-24	1.31868926994775	96.7833712679074
LC0884659	23.055	23-24	2.06471998444091	99.3734083902962
LC0277020	23.055	23-24	1.70994801651076	99.5851594125322
LC0372901	23.055	23-24	2.24221832024761	99.5884911341586
LC0176215	23.055	23-24	1.75427186868346	99.3743726998996
LC0214004	23.055	23-24	2.21666722954821	99.5884911341586
LC0398032	23.055	23-24	1.5975855017522	99.3743726998996
LC0540854	23.055	23-24	2.35761091015844	99.5715194322632
LC0790138	23.055	23-24	2.07693157455566	99.3767591475674
LC0535402	23.056	23-24	2.11481107383806	99.3740166705721
LC0589475	23.056	23-24	1.86782090804557	99.5845896147404
LC0820307	23.056	23-24	1.86147466885717	99.1553544494721
LC0853773	23.056	23-24	2.75494431690183	99.5845060983782
LC0189428	23.056	23-24	1.03742649794062	95
LC0983729	23.056	23-24	2.18591028504071	99.3734083902962
LC0228935	23.056	23-24	1.22245633667925	97.694881231181
LC0680959	23.056	23-24	1.76087463805219	99.2628334003485
LC0910864	23.056	23-24	2.09177244141968	99.4772293153715
LC0347237	23.056	23-24	2.05149981913274	99.5851455336233
LC0385613	23.056	23-24	2.18912520692553	99.2637461932332
LC0455318	23.056	23-24	1.98775561673852	99.3773641750075
LC0475134	23.056	23-24	1.72452162711856	99.2569286383719
LC0498257	23.056	23-24	1.75404238678544	95
LC0521168	23.056	23-24	2.78476702353658	99.5882569544405
LC0675973	23.056	23-24	2.19747353501478	99.3735343383585
LC0745940	23.056	23-24	1.6578204560157	99.2494303712639
LC0840528	23.056	23-24	1.96894968098134	99.3665158371041
LC0440554	23.056	23-24	2.56015779713163	99.6819870786329
LC0646345	23.056	23-24	2.17394343728438	99.4740368509213
LC0931635	23.056	23-24	2.47139440369283	99.3734083902962
LC1003676	23.056	23-24	1.15350998930084	95.0875079476625
LC0345366	23.056	23-24	1.42862067267194	97.8119772499164
LC0574042	23.056	23-24	2.49434942603846	99.5845896147404
LC0542323	23.056	23-24	1.90579588036787	99.5882569544405
LC0130338	23.056	23-24	1.93099994195615	99.4746352563245
LC0468420	23.056	23-24	2.26995635193295	99.4744418036354
LC0947203	23.056	23-24	2.60966909718524	99.4739311084305
LC1004413	23.056	23-24	2.01990519980461	99.373471370657
LC0272869	23.056	23-24	1.64483232882564	99.0864982432659
LC0369811	23.056	23-24	1.65021035466036	98.9193710270994
LC0531216	23.056	23-24	2.37743375170339	99.5882569544405
LC0592146	23.056	23-24	2.6939115288056	99.5878154217352
LC0928598	23.056	23-24	1.28352736486169	96.1756136767021
LC0123978	23.056	23-24	1.60948768985329	99.3742470887431
LC0802945	23.056	23-24	2.61223269461474	99.587732528909
LC0852386	23.056	23-24	1.67080228426094	99.0148773622839
LC0408129	23.056	23-24	2.35111960973767	99.5918503897494
LC0518055	23.056	23-24	2.02259331402146	99.2668965286379
LC0701822	23.056	23-24	1.93475087466358	99.5879396984925
LC0820179	23.056	23-24	2.34175097926517	99.3734083902962
LC0194102	23.056	23-24	2.00298634085678	99.2639678822349
LC0710108	23.056	23-24	2.01093566470439	99.4773869346734
LC0826717	23.056	23-24	1.90848501887865	98.8684298627385
LC0393553	23.056	23-24	1.80807586809131	99.2635983263598
LC0510172	23.056	23-24	2.25626060651221	99.4744418036354
LC0651445	23.056	23-24	1.74012573696573	99.2662824979898
LC0186973	23.056	23-24	2.05679054827438	99.3777183004349
LC0211468	23.056	23-24	1.75404238678544	99.3743726998996
LC0437178	23.056	23-24	1.43964842956347	97.7443105756359
LC0793974	23.056	23-24	2.68111454967551	99.5811553411071
LC0822196	23.056	23-24	2.25717440476254	99.5843807608513
LC0148084	23.056	23-24	1.84422858130163	99.4780863164938
LC0218658	23.056	23-24	1.95731989685534	99.4780863164938
LC0494048	23.056	23-24	2.64831121110652	99.5916044588759
LC1042103	23.056	23-24	3.00975250247597	99.5878982812343
LC0423535	23.057	23-24	2.46481730562598	99.5851455336233
LC0770607	23.057	23-24	1.2169572073611	96.4971032450353
LC0803597	23.057	23-24	2.14204514815774	99.4739311084305
LC0961086	23.057	23-24	2.25503116334555	99.5845060983782
LC0277710	23.057	23-24	1.03462845662532	95
LC0667992	23.057	23-24	1.60021030640933	97.8109519346633
LC0727027	23.057	23-24	1.92701086897565	99.3668341708543
LC0231764	23.057	23-24	1.42586014507784	99.1568240372068
LC0499229	23.057	23-24	1.95722405784317	99.3740166705721
LC0688013	23.057	23-24	2.25527250510331	99.5845896147404
LC0866146	23.057	23-24	1.85186960072977	98.7609256220488
LC0141538	23.057	23-24	2.59780484240429	99.6821679491469
LC0172625	23.057	23-24	1.97533988460546	99.5851455336233
LC0396440	23.057	23-24	2.39153493708802	99.4747407159585
LC0530299	23.057	23-24	2.9485156584125	99.6819870786329
LC0876350	23.057	23-24	2.08228258991244	98.8717399310322
LC0143256	23.057	23-24	2.04222100239038	99.3743099006257
LC0192033	23.057	23-24	1.81358098856819	99.5884911341586
LC0613068	23.057	23-24	2.45244581678267	99.5879396984925
LC0626896	23.057	23-24	1.53895056201436	98.3464988619628
LC0660636	23.057	23-24	1.54530711646582	99.3735343383585
LC0139887	23.057	23-24	2.27415784926368	99.5850066934404
LC0266419	23.057	23-24	1.73957234445009	98.6617597858816
LC0364705	23.057	23-24	1.01029995663981	95
LC0494219	23.057	23-24	1.57588031568065	99.2634750585872
LC0575753	23.057	23-24	1.46389298898591	96.609318516535
LC0705966	23.057	23-24	1.56169753265399	97.9481858347838
LC0987244	23.057	23-24	2.38738982633873	99.5811132334707
LC0482665	23.057	23-24	2.42358989553568	99.3740166705721
LC0590984	23.057	23-24	2.5443409436938	99.4740368509213
LC0652667	23.057	23-24	2.05342420406934	99.5843807608513
LC0406986	23.057	23-24	1.46239799789896	97.9725660756106
LC0463292	23.057	23-24	1.28103336724773	96.7170872096915
LC0614308	23.057	23-24	2.03494914667637	98.3464988619628
LC0163059	23.057	23-24	1.22427401429426	96.5406490465038
LC0490293	23.057	23-24	2.67299324417899	99.4777893080708
LC0700782	23.057	23-24	1.86557770741993	99.3735343383585
LC0754897	23.057	23-24	2.4756421375547	99.4739311084305
LC0829560	23.057	23-24	2.7565296131803	99.5845060983782
LC0854669	23.057	23-24	2.65857418293893	99.5878568556494
LC0353912	23.057	23-24	1.42862067267194	98.6613567149694
LC0436396	23.057	23-24	2.51394968809678	99.5884911341586
LC0451864	23.057	23-24	1.066698550423	95
LC0863180	23.057	23-24	1.86840930331496	95.6071572175312
LC0910207	23.057	23-24	1.84466352824024	99.3732823915812
LC0463444	23.057	23-24	3.1116321117086	99.5916044588759
LC0824854	23.057	23-24	2.16746502884309	98.4379713739818
LC0830190	23.057	23-24	2.13376238478735	99.5845060983782
LC0180758	23.057	23-24	2.06276994981513	99.3777183004349
LC0349303	23.057	23-24	1.62767303176662	98.5245901639344
LC0535444	23.057	23-24	2.4682439146522	99.5845896147404
LC0582679	23.057	23-24	2.28688291982679	99.3802345058626
LC0722578	23.057	23-24	1.79913369330206	98.6778685232293
LC0238071	23.057	23-24	2.29561107692388	99.4747407159585
LC0540849	23.057	23-24	2.50063435003631	99.6819870786329
LC0752657	23.057	23-24	1.08671566394488	95
LC0444207	23.058	23-24	2.41485640679059	99.3773641750075
LC0893082	23.058	23-24	1.72312715879569	99.1556091676719
LC0228113	23.058	23-24	2.308713776639	99.6821679491469
LC0658002	23.058	23-24	2.01426845720964	99.2629815745394
LC0223892	23.058	23-24	1.71833557890851	99.3744354865688
LC0869274	23.058	23-24	2.5768594297075	99.5845060983782
LC0272488	23.058	23-24	1.59295357154787	98.7249422710083
LC0361778	23.058	23-24	1.57518784492766	99.2673134827702
LC0422094	23.058	23-24	2.5152113043278	99.6554031448645
LC0714593	23.058	23-24	2.01703333929878	99.5845896147404
LC0100019	23.058	23-24	1.86981820797933	99.3743726998996
LC0155734	23.058	23-24	1.84491187391214	99.2673134827702
LC0187393	23.058	23-24	1.9992610711131	99.3777183004349
LC0194221	23.058	23-24	2.17417614699224	99.5851455336233
LC0635668	23.058	23-24	1.83884909073726	99.3768844221105
LC0746488	23.058	23-24	1.86231030995427	99.2626110273169
LC0823229	23.058	23-24	1.89047690896017	99.1623106822142
LC0188708	23.058	23-24	1.83218946106851	99.1569086651054
LC0374537	23.058	23-24	1.1092409685882	95
LC0680003	23.058	23-24	2.19495812220659	99.3668341708543
LC0714857	23.058	23-24	1.46553155697355	99.1557506114108
LC1030003	23.058	23-24	1.07664044367034	95
LC0469615	23.058	23-24	2.47048399431569	99.4777893080708
LC0850307	23.058	23-24	1.86905561870191	99.3734083902962
LC0875087	23.058	23-24	2.23666319870341	99.5878568556494
LC0373241	23.058	23-24	2.24316211510105	99.6821679491469
LC0398301	23.058	23-24	1.93761817939382	99.4780863164938
LC0757675	23.058	23-24	1.9066582176716	99.3734083902962
LC0817442	23.058	23-24	2.49584948522602	99.4672295938882
LC0168044	23.058	23-24	1.99969588741084	99.4780863164938
LC0164985	23.058	23-24	2.73377486979303	99.6821679491469
LC0177055	23.058	23-24	1.36361197989214	97.9859484777518
LC0461644	23.058	23-24	2.54256402497878	99.3773641750075
LC0665176	23.058	23-24	1.78211414747907	99.1557788944724
LC0715661	23.058	23-24	1.89459294792296	99.2663316582915
LC0753278	23.058	23-24	1.37456506072277	97.7696661196879
LC0094285	23.058	23-24	1.67209785793572	99.2641156007493
LC0102529	23.058	23-24	2.00715010536668	99.1604789618035
LC0347273	23.058	23-24	2.5386868166045	99.5884911341586
LC0984166	23.058	23-24	2.06292026373266	99.373471370657
LC0253199	23.058	23-24	1.50215389287136	98.6617597858816
LC0442839	23.058	23-24	1.54961623951909	98.5580461692874
LC0567719	23.058	23-24	2.47212721717985	99.5879396984925
LC0758310	23.058	23-24	2.38116925127915	99.4705803511594
LC0357967	23.058	23-24	1.36492603378998	97.8052860488458
LC0410500	23.058	23-24	1.93308216236979	99.5851455336233
LC0496414	23.058	23-24	2.21357087845462	98.7379908278378
LC0450818	23.058	23-24	2.40803634204553	99.5882569544405
LC0577699	23.058	23-24	2.57179032714779	99.5845896147404
LC0885105	23.058	23-24	1.02612451674545	95
LC0212315	23.059	23-24	1.7199938263676	99.3710270993643
LC0470010	23.059	23-24	1.20682587603185	95.2124456339913
LC0687305	23.059	23-24	1.98690603138072	97.9481858347838
LC0838096	23.059	23-24	2.17643855574104	98.8684298627385
LC0942732	23.059	23-24	2.17698787480081	99.4739311084305
LC0992972	23.059	23-24	2.62275267000999	99.4739311084305
LC0272327	23.059	23-24	1.96199028744006	99.4780863164938
LC0394323	23.059	23-24	1.55047295710656	99.1552411920485
LC0588430	23.059	23-24	2.03554980301006	99.587732528909
LC0671182	23.059	23-24	2.25664559804445	99.5879396984925
LC0761180	23.059	23-24	1.38327665040765	98.7571189279732
LC0223564	23.059	23-24	2.05941193743866	99.4747407159585
LC0497929	23.059	23-24	2.70785960928553	99.4777893080708
LC0994750	23.059	23-24	2.57923466734815	98.6019847123508
LC0193458	23.059	23-24	1.9297764328049	99.2673134827702
LC0172826	23.059	23-24	1.68277664631443	99.2338574774172
LC0416674	23.059	23-24	2.2197416610463	99.3743726998996
LC0257626	23.059	23-24	1.67906431812131	96.9688859150217
LC0425462	23.059	23-24	2.31452027906168	99.5884911341586
LC0581402	23.059	23-24	2.35506820634885	99.5879396984925
LC0988282	23.059	23-24	1.54145442874759	98.8116359254176
LC1044074	23.059	23-24	2.68932662131588	99.5845478607565
LC0100053	23.059	23-24	1.44762309776029	98.4610237537638
LC0123394	23.059	23-24	1.18012587516405	97.5276012044162
LC0175206	23.059	23-24	1.52348633234323	98.6416861826698
LC0285053	23.059	23-24	2.27827332579817	99.5884911341586
LC0738525	23.059	23-24	2.12300181330602	99.3735343383585
LC0268424	23.059	23-24	2.05797023171071	99.2673134827702
LC0556197	23.059	23-24	2.90659360173448	99.4844843169417
LC0876975	23.059	23-24	1.6098077693287	98.3590636616322
LC0947427	23.059	23-24	2.60576819023276	99.5811974402788
LC1016644	23.059	23-24	1.85527680383009	99.5844225484282
LC0628460	23.059	23-24	2.43621036908705	99.5845896147404
LC0152251	23.059	23-24	1.69081605798092	99.0698296918393
LC0209523	23.059	23-24	1.94056628649009	99.4780863164938
LC0424396	23.059	23-24	2.29161301693988	99.6855135496822
LC0507184	23.059	23-24	1.99290681822331	99.3773641750075
LC0516929	23.059	23-24	2.68635916176102	99.584909450005
LC0542402	23.059	23-24	1.83007516642975	99.3773641750075
LC0712765	23.059	23-24	1.72908375704361	99.2629815745394
LC0772124	23.059	23-24	2.34147409402666	99.4740368509213
LC0921605	23.059	23-24	2.10710816994855	99.4739311084305
LC0350751	23.059	23-24	2.58538175969614	99.4747407159585
LC0379217	23.059	23-24	2.20490642890257	99.5884498276843
LC0626889	23.059	23-24	1.76342799356294	99.2663316582915
LC0713885	23.059	23-24	1.99908702262589	99.3668977992162
LC0189982	23.059	23-24	1.8147801457458	99.2639678822349
LC0561991	23.059	23-24	2.05053441954012	98.8685435008201
LC0141876	23.059	23-24	1.52814507825311	97.7249916359987
LC0727688	23.059	23-24	1.28802553538836	97.9314499933057
LC0996305	23.059	23-24	2.26862476833587	99.2629815745394
LC0161871	23.06	23-24	1.1274287778516	97.2365339578454
LC0426033	23.06	23-24	2.7573808434058	99.5851455336233
LC0659354	23.06	23-24	2.45429593073985	99.5843807608513
LC0706954	23.06	23-24	1.80427576712909	99.2628334003485
LC0205928	23.06	23-24	2.02657411815033	99.2639678822349
LC0405188	23.06	23-24	2.30790233032602	99.4780863164938
LC0784495	23.06	23-24	1.54319858563765	98.0783394710412
LC0971869	23.06	23-24	2.2778841422402	99.4705803511594
LC0170597	23.06	23-24	1.67715052127343	98.6621178674159
LC0196180	23.06	23-24	1.17522180034305	97.2967547674808
LC0254370	23.06	23-24	1.58726184969253	97.9949790794979
LC0843959	23.06	23-24	2.16660770308391	99.4737724149489
LC0857404	23.06	23-24	1.84978782423769	99.2626110273169
LC0488696	23.06	23-24	1.93495270781786	96.4118355870933
LC0497200	23.06	23-24	2.40996691925224	99.4777893080708
LC0523805	23.06	23-24	1.79358086736816	96.7127506443946
LC0749205	23.06	23-24	1.78333176288742	99.4773344054679
LC0238382	23.06	23-24	2.12901279312603	99.5851455336233
LC0481464	23.06	23-24	2.02722725406726	99.4744418036354
LC0480858	23.06	23-24	2.75466170983709	99.5882569544405
LC0632428	23.06	23-24	1.7701152947871	99.3668341708543
LC0977526	23.06	23-24	2.21803633120095	99.4772818657017
LC0887231	23.06	23-24	1.92453771777549	99.3734083902962
LC0938115	23.06	23-24	2.6247666672214	99.5845060983782
LC0972074	23.06	23-24	2.56971325247608	99.5878982812343
LC0240352	23.06	23-24	1.51890857369141	99.2639678822349
LC0787732	23.06	23-24	2.37215685217198	99.4739311084305
LC0986983	23.06	23-24	2.19038773255291	99.3667068757539
LC0203504	23.06	23-24	1.19755621315354	95
LC0777610	23.06	23-24	2.17122899672505	95.7985727208765
LC0256241	23.06	23-24	1.86051767746175	99.4747407159585
LC0481331	23.06	23-24	1.30470589821277	97.8234663809269
LC0578985	23.06	23-24	2.40981481689298	99.681774026061
LC0690613	23.06	23-24	2.03466855583424	99.3735343383585
LC0978513	23.06	23-24	1.89669152656288	99.0684894786222
LC1022453	23.06	23-24	2.10322199245292	99.2660365976272
LC0649415	23.06	23-24	2.5990311070715	99.5879396984925
LC0098788	23.06	23-24	1.54900326202579	98.7587822014052
LC0143778	23.06	23-24	1.18892848376085	95
LC0280996	23.06	23-24	1.99969588741084	99.581799933088
LC0609041	23.06	23-24	2.48691197407396	99.3735343383585
LC0738552	23.06	23-24	1.68529378138678	99.2629815745394
LC0150431	23.061	23-24	2.44371660776953	99.5851455336233
LC0127777	23.061	23-24	1.97726621242729	99.2673134827702
LC0210826	23.061	23-24	2.14863349848935	99.5884911341586
LC0469329	23.061	23-24	2.59709157987713	99.3773641750075
LC0711165	23.061	23-24	2.14091637693907	99.3767591475674
LC0271990	23.061	23-24	1.95192007352029	99.5851455336233
LC0272831	23.061	23-24	2.04735276075393	99.5884911341586
LC0762709	23.061	23-24	1.73102437981569	99.1556091676719
LC0122559	23.061	23-24	2.02853058651133	99.474846133262
LC0460202	23.061	23-24	2.30775268786567	99.4744418036354
LC0619571	23.061	23-24	1.39199307225971	98.6879100281162
LC0388385	23.061	23-24	1.86272752831797	99.0799598527936
LC0892048	23.061	23-24	2.76285854486632	99.5878568556494
LC0436619	23.061	23-24	1.87765924411161	99.2639678822349
LC0500489	23.061	23-24	2.24492004391245	99.3740166705721
LC0832603	23.061	23-24	2.49096925059149	99.4739311084305
LC1008617	23.061	23-24	2.08339510788965	99.2662579153684
LC0343198	23.061	23-24	2.68091539430773	99.5884222854275
LC0386464	23.061	23-24	2.00889811477094	99.3777183004349
LC0537610	23.061	23-24	2.71877563147387	99.5916044588759
LC0731535	23.061	23-24	2.04665121697092	99.2696817420435
LC0169257	23.061	23-24	2.36458851377496	99.5884911341586
LC0224321	23.061	23-24	1.74170298395774	97.5644028103044
LC0388770	23.061	23-24	2.03949343512593	99.4780863164938
LC1008741	23.061	23-24	2.26571381064002	99.4773344054679
LC0182145	23.061	23-24	2.06599028923378	99.4780863164938
LC0459778	23.061	23-24	1.79699039054569	98.7815083854986
LC0499343	23.061	23-24	2.2190341061448	98.8919760318682
LC0551174	23.061	23-24	1.08671566394488	95
LC1029475	23.061	23-24	1.25285303097989	95
LC0531263	23.061	23-24	2.24405434855695	99.5916044588759
LC1023444	23.061	23-24	2.30768853959516	99.5843389648699
LC0279237	23.061	23-24	1.88218288763027	99.2673134827702
LC0820706	23.061	23-24	2.30185437226959	99.4672295938882
LC0198545	23.061	23-24	1.43023635341151	98.9628638340582
LC0404085	23.061	23-24	1.92017552201002	99.4780863164938
LC0509951	23.061	23-24	1.79140991566716	99.4777893080708
LC0743948	23.061	23-24	2.37430833129982	99.587732528909
LC0512408	23.061	23-24	1.44669246637153	98.5639205971948
LC0520678	23.061	23-24	2.70987178809081	99.4744418036354
LC0547852	23.061	23-24	2.67117284271508	99.4777893080708
LC0740004	23.061	23-24	2.2753574310876	99.5844225484282
LC0987401	23.061	23-24	1.13417710757677	95
LC0247259	23.061	23-24	1.49568306761692	97.9625292740047
LC0580918	23.061	23-24	2.64145427925307	99.6817420435511
LC0813802	23.061	23-24	2.61525546659048	99.5845060983782
LC0972527	23.061	23-24	2.40110746547946	99.5845060983782
LC0394240	23.061	23-24	1.63658818372984	98.8691870190699
LC0507824	23.062	23-24	1.9509973339888	99.5882569544405
LC0517680	23.062	23-24	2.03084250282492	99.3773850170717
LC0531115	23.062	23-24	2.34190912017977	99.4777893080708
LC0878534	23.062	23-24	1.37199091146491	97.6591540805733
LC0173047	23.062	23-24	1.74091507648128	98.4608692742664
LC0390284	23.062	23-24	1.44279322593977	99.1535630645701
LC0444518	23.062	23-24	1.53807078704317	98.1521775516353
LC0897649	23.062	23-24	2.75959230864598	99.5845060983782
LC0974375	23.062	23-24	2.68405501660026	99.5845060983782
LC0240867	23.062	23-24	2.22744962046984	99.5851455336233
LC0443014	23.062	23-24	1.73183042028816	99.4780863164938
LC0817648	23.062	23-24	1.48058178682917	97.193382008172
LC0820387	23.062	23-24	2.01535975540921	99.4737724149489
LC0173202	23.062	23-24	1.78211414747907	98.5413181666109
LC0499781	23.062	23-24	2.54550504035299	99.4777893080708
LC0652884	23.062	23-24	2.13385812520333	99.4740368509213
LC0722135	23.062	23-24	1.60357736815147	99.1489076531296
LC0981957	23.062	23-24	2.18301346308193	99.4739311084305
LC0208157	23.062	23-24	1.28420506770179	98.146537303446
LC0410334	23.062	23-24	1.94021755559974	99.4747407159585
LC0485512	23.062	23-24	2.67449371729635	99.4744418036354
LC0488504	23.062	23-24	2.462248215355	99.4811368125063
LC0498957	23.062	23-24	2.66329564604946	99.4643992903291
LC0557498	23.062	23-24	2.66149086671416	99.3740166705721
LC0241808	23.062	23-24	1.68806369694634	98.7587822014052
LC0693529	23.062	23-24	1.97644168937884	99.4739311084305
LC0203344	23.062	23-24	1.71717102683231	99.073268651723
LC0452801	23.062	23-24	1.87644878687834	99.4747407159585
LC0455559	23.062	23-24	2.37845241147875	99.4744418036354
LC0167078	23.062	23-24	2.49080095201086	99.5884911341586
LC0244926	23.062	23-24	2.78429626676001	99.6850393700787
LC0277783	23.062	23-24	1.51666755909904	98.4677149548344
LC0728333	23.062	23-24	1.86003838980719	98.6779127757138
LC0270141	23.062	23-24	1.97441957385229	99.5851455336233
LC0284344	23.062	23-24	1.93399316383124	99.2639678822349
LC0925753	23.062	23-24	1.68313713148301	99.3735343383585
LC0225598	23.062	23-24	1.72558497227069	99.4780863164938
LC0443556	23.062	23-24	2.29734461453469	99.3740166705721
LC0893084	23.062	23-24	1.816042340922	98.8684298627385
LC0938636	23.062	23-24	1.42634857378751	95
LC0495404	23.062	23-24	1.41262852054438	96.7663107153617
LC0518761	23.062	23-24	2.74440252106886	99.5882569544405
LC0729288	23.062	23-24	1.78433194802215	99.3634840871022
LC0358086	23.063	23-24	1.34654855854847	97.6012044161927
LC0846718	23.063	23-24	1.70901541697212	99.3734083902962
LC0850020	23.063	23-24	1.86711377983198	98.4552491371511
LC0983527	23.063	23-24	2.73855067027911	99.5878154217352
LC0957894	23.063	23-24	1.34242268082221	97.7868550574212
LC0361136	23.063	23-24	2.05701912432277	99.2673134827702
LC0127159	23.063	23-24	2.12619636792053	99.4781386946777
LC0426516	23.063	23-24	1.97991241033472	98.6383405821345
LC0442102	23.063	23-24	2.44301251121678	99.3771556775943
LC0832685	23.063	23-24	2.11417714024445	99.4739311084305
LC0466071	23.063	23-24	1.63377134608256	99.2668965286379
LC0559765	23.063	23-24	2.70033155249553	99.6819870786329
LC0898499	23.063	23-24	1.51719589794997	98.3456682629517
LC0381345	23.063	23-24	2.15679136800393	98.9828353464717
LC0423374	23.063	23-24	2.3084576941893	99.4747407159585
LC0848707	23.063	23-24	2.013132276046	99.4772818657017
LC0553342	23.063	23-24	2.87695643682732	99.4777893080708
LC0822151	23.063	23-24	1.55594043781851	98.8684298627385
LC1042786	23.063	23-24	3.32075470319673	99.6850604750896
LC0158013	23.063	23-24	1.44824241263444	99.2641156007493
LC0224714	23.063	23-24	1.63518204865627	99.2639678822349
LC0806532	23.063	23-24	2.16250466452115	99.4739311084305
LC0098771	23.063	23-24	2.11796693549177	99.3743726998996
LC0355716	23.063	23-24	1.88001283836677	99.2673134827702
LC0189324	23.063	23-24	1.72312715879569	99.2673134827702
LC0238102	23.063	23-24	2.04261488458852	99.2673134827702
LC0646025	23.063	23-24	2.52611948945689	99.5879396984925
LC0715043	23.063	23-24	2.59894363147185	99.5879396984925
LC0856972	23.063	23-24	2.54666602507018	99.5843807608513
LC0550576	23.063	23-24	1.89459294792296	99.3740166705721
LC0662378	23.063	23-24	1.99334803992326	99.4737724149489
LC0379286	23.063	23-24	1.97616650013198	99.4747407159585
LC0559406	23.063	23-24	2.09384176691213	99.5882569544405
LC0190237	23.063	23-24	2.48449914189549	99.5884911341586
LC0766327	23.063	23-24	2.48630293483116	99.5845060983782
LC0229199	23.063	23-24	1.25478968739721	97.8956172632988
LC0264838	23.064	23-24	2.12927086012132	99.3777183004349
LC0362865	23.064	23-24	2.14173189476714	99.4762288477035
LC0355012	23.064	23-24	2.60567129395865	99.5884911341586
LC0697698	23.064	23-24	2.11614265385379	99.3734083902962
LC0813858	23.064	23-24	2.49835191319937	99.5845060983782
LC1017684	23.064	23-24	1.61023417533439	98.7711779280788
LC0745028	23.064	23-24	1.64787176530623	98.7612989621694
LC0880772	23.064	23-24	2.21205436480116	99.5845060983782
LC0893737	23.064	23-24	1.63296316816726	99.2626110273169
LC0708144	23.064	23-24	1.90020321301689	99.2659627953746
LC0812091	23.064	23-24	1.62889956442061	98.8952125878808
LC0926361	23.064	23-24	1.72819139858995	98.5704720455306
LC0572344	23.064	23-24	1.92623952104586	99.3768844221105
LC0393432	23.064	23-24	1.54195347445824	99.4747407159585
LC0922857	23.064	23-24	2.88139607040461	99.5845060983782
LC0101850	23.064	23-24	2.21218760440396	99.4780863164938
LC0271791	23.064	23-24	1.98636859357027	99.2673134827702
LC0408968	23.064	23-24	1.56288738129388	98.9695550351288
LC0846931	23.064	23-24	2.3209351954686	99.3665158371041
LC1042965	23.064	23-24	2.68768053653039	99.5878982812343
LC0213549	23.064	23-24	1.7383047930741	99.1569086651054
LC0615436	23.064	23-24	1.91855453055027	99.5844364757532
LC0907263	23.064	23-24	2.13535530940877	98.8680888114933
LC0266070	23.064	23-24	1.96623562409858	99.4780863164938
LC0527409	23.064	23-24	2.61326026000197	99.4744418036354
LC0363638	23.064	23-24	2.65470584661368	99.5884911341586
LC0478225	23.064	23-24	2.66796633098433	99.5882569544405
LC0857995	23.064	23-24	2.55348251470629	99.3767591475674
LC0151305	23.064	23-24	2.58495281569099	99.5851455336233
LC0411054	23.064	23-24	2.10019817183413	99.2673134827702
LC0738964	23.064	23-24	2.11737074102091	99.4772818657017
LC0925056	23.064	23-24	2.4505723987446	99.4737724149489
LC0462705	23.064	23-24	2.80233579043981	99.6853345830683
LC0097793	23.064	23-24	1.93901977644867	99.2673134827702
LC0168570	23.064	23-24	1.50419891853944	98.6617597858816
LC0470993	23.064	23-24	2.6398449330816	99.4811368125063
LC0141573	23.064	23-24	1.18298496700358	97.0357979257277
LC0495719	23.064	23-24	1.89647110047928	99.2668965286379
LC0674542	23.064	23-24	2.8080218143876	99.5879396984925
LC0761863	23.064	23-24	1.94329661456665	99.3735343383585
LC0209024	23.065	23-24	1.70303330473369	98.7587822014052
LC0223781	23.065	23-24	1.93746773964338	99.2673134827702
LC0543412	23.065	23-24	2.20636706194497	99.4744418036354
LC0940343	23.065	23-24	2.08357427967399	99.5845060983782
LC0990557	23.065	23-24	1.50133317864557	99.2629074948906
LC1016984	23.065	23-24	2.08041000715564	99.5845478607565
LC0427059	23.065	23-24	1.99510845774474	99.4747407159585
LC0441320	23.065	23-24	1.94929240141203	98.6751421880227
LC0820945	23.065	23-24	1.502836638621	98.7676233213891
LC0180220	23.065	23-24	1.77151398997967	99.3777183004349
LC0611347	23.065	23-24	2.57078803694757	99.5879396984925
LC0144970	23.065	23-24	1.16908635748702	97.2599531615925
LC0550922	23.065	23-24	2.31695530694502	99.5879396984925
LC0736778	23.065	23-24	1.90568796771185	99.4771241830065
LC0213837	23.065	23-24	1.9237619608287	99.5884911341586
LC0241548	23.065	23-24	1.13861843389949	95
LC0342903	23.065	23-24	1.72875947516787	99.5884911341586
LC0359246	23.065	23-24	2.59047401056767	99.6821679491469
LC0173223	23.065	23-24	1.32283927268632	96.0722649715624
LC0384626	23.065	23-24	1.83097339732265	99.1569086651054
LC0524557	23.065	23-24	1.16790781000148	95
LC0552129	23.065	23-24	2.56898743803473	99.4744418036354
LC0256007	23.065	23-24	1.65224634100332	98.8725326196052
LC0404387	23.065	23-24	1.83960372947084	99.2673134827702
LC0461133	23.065	23-24	2.72667016848211	99.6818912402893
LC0713340	23.065	23-24	1.60873991906879	99.0686767169179
LC0724796	23.065	23-24	1.36530074863799	99.0383326631819
LC0397642	23.065	23-24	1.5449357658815	98.7587822014052
LC1004554	23.065	23-24	2.48912845133226	99.5845060983782
LC1027269	23.065	23-24	1.5817221599491	98.6603255408936
LC0914066	23.065	23-24	2.88478403930376	99.5845060983782
LC0162245	23.065	23-24	1.21165440055318	95
LC0231262	23.065	23-24	1.87563993700417	98.8691870190699
LC0738384	23.065	23-24	1.74795530690673	99.4737724149489
LC0935922	23.065	23-24	1.27392678010053	96.0462002008704
LC0977540	23.065	23-24	2.78509482524169	99.5845060983782
LC0174149	23.065	23-24	2.26672546703192	99.3777183004349
LC0846511	23.065	23-24	2.0909982977532	99.3734083902962
LC0875655	23.065	23-24	1.95007262975016	99.3753568190214
LC0949952	23.065	23-24	2.45204724080942	99.3734083902962
LC0247333	23.065	23-24	2.29843822531076	99.6554031448645
LC0453476	23.065	23-24	1.9223101632144	99.3773641750075
LC0568851	23.065	23-24	2.03873934810475	99.5879396984925
LC0718677	23.065	23-24	2.05816020349183	99.2661841576196
LC1030654	23.065	23-24	2.31386722036915	99.5878982812343
LC0484159	23.065	23-24	2.17609125905568	99.3773641750075
LC0918729	23.065	23-24	1.66010622172324	99.3331993030425
LC0972185	23.065	23-24	1.61637047229127	99.1122278056951
LC0247451	23.065	23-24	1.81921479988238	98.8691870190699
LC0364020	23.065	23-24	2.07155063936693	99.5884911341586
LC0788285	23.065	23-24	1.05461305455689	95
LC0814541	23.065	23-24	1.88840416773705	99.3667068757539
LC0874669	23.065	23-24	2.41133344861257	99.5845060983782
LC0880251	23.065	23-24	1.22427401429426	95
LC0785160	23.066	23-24	2.38776344362156	99.4772818657017
LC0833033	23.066	23-24	2.76805322267931	99.5845060983782
LC0840309	23.066	23-24	2.23626007100083	99.4705803511594
LC1025156	23.066	23-24	1.95770304154883	99.2629074948906
LC0221450	23.066	23-24	2.0712558776813	99.5717631314821
LC0276125	23.066	23-24	1.81016528454315	99.4780863164938
LC0663339	23.066	23-24	2.33417217272461	99.3735343383585
LC0802359	23.066	23-24	2.32964191073021	99.5843807608513
LC0251065	23.066	23-24	1.44232295574557	99.1564853556485
LC0470926	23.066	23-24	2.21420782965445	96.6695675458562
LC0483728	23.066	23-24	2.50570606195979	99.4777893080708
LC0498680	23.066	23-24	2.46353466018513	99.4777893080708
LC0431370	23.066	23-24	1.36623612371829	98.9963198394112
LC0449871	23.066	23-24	2.05960127976275	99.2702440330733
LC0899817	23.066	23-24	2.37221215165406	99.4739311084305
LC0513584	23.066	23-24	2.070370390367	99.3731983642824
LC0607787	23.066	23-24	1.98909369261033	99.4773869346734
LC0764576	23.066	23-24	2.26195243284413	99.4740368509213
LC0169251	23.066	23-24	2.10387210840306	99.4780863164938
LC0430736	23.066	23-24	1.90886017301728	99.367681498829
LC0454470	23.066	23-24	2.313107595195	99.5882569544405
LC0463954	23.066	23-24	2.6829659383364	99.6819870786329
LC0718724	23.066	23-24	1.49609899213257	99.1553544494721
LC0744029	23.066	23-24	1.94056628649009	99.2628334003485
LC0874310	23.066	23-24	1.29269900304393	95
LC0878182	23.066	23-24	2.51806625429161	99.4772818657017
LC0888570	23.066	23-24	2.12515582958053	99.3732193732194
LC1043281	23.066	23-24	1.58916739054605	98.965621129448
LC0212424	23.066	23-24	1.49858620881752	99.1201070592171
LC0528525	23.066	23-24	2.73022492339841	99.5748669366987
LC0721176	23.066	23-24	1.59295357154787	98.4904270986745
LC0926869	23.066	23-24	2.62376600013393	99.5842135264729
LC0949316	23.066	23-24	2.22788670461367	99.3734083902962
LC0254582	23.066	23-24	2.03406667859756	99.3777183004349
LC0867782	23.066	23-24	1.60873991906879	98.6608637428858
LC0930885	23.066	23-24	1.78852188722247	98.6608637428858
LC0381227	23.066	23-24	1.85400223312699	99.0097022415524
LC0852712	23.066	23-24	2.02275819423677	99.2661841576196
LC0890843	23.066	23-24	1.93676499760994	98.7746903247405
LC0977569	23.066	23-24	2.70876072369032	99.5845060983782
LC0355808	23.066	23-24	1.91232835796041	99.2673134827702
LC0590865	23.066	23-24	2.69653985468631	99.5879396984925
LC0933527	23.066	23-24	2.33679983134811	99.584464327603
LC0788976	23.066	23-24	1.35449260058944	96.5383327753599
LC1006312	23.066	23-24	1.52530400995824	97.9111572322833
LC0472542	23.066	23-24	2.43611491974999	98.6174806681619
LC0560229	23.066	23-24	1.07151380509509	95
LC0776088	23.066	23-24	2.49245306235179	99.5845060983782
LC0873379	23.066	23-24	1.96815593714997	99.2661841576196
LC0128955	23.066	23-24	2.12437378648463	99.4747407159585
LC0267005	23.066	23-24	1.96571897024422	98.7721646035463
LC0837278	23.066	23-24	2.48351597839054	99.5845060983782
LC0837710	23.066	23-24	2.1026394836913	98.8714376611634
LC0183858	23.066	23-24	1.55966727838806	98.2636333221813
LC0189319	23.066	23-24	2.00462226570078	99.3643358982937
LC0713073	23.066	23-24	1.70535046288571	99.5812395309883
LC0885093	23.066	23-24	1.15044940946088	96.8496819551389
LC0269870	23.067	23-24	1.55966727838806	99.1234526597524
LC0393162	23.067	23-24	1.94914595241994	99.4747407159585
LC0467889	23.067	23-24	2.2043913319193	99.2635490242025
LC0474925	23.067	23-24	2.3343934282837	99.4775794514584
LC0125238	23.067	23-24	1.36884450682582	99.0699230511877
LC0172557	23.067	23-24	1.70893053580662	99.4747407159585
LC0920715	23.067	23-24	2.18993925492751	98.8684298627385
LC0924062	23.067	23-24	1.73901824588348	98.8686571160798
LC0165457	23.067	23-24	2.46386313954214	99.5918367346939
LC0244098	23.067	23-24	2.55359178187031	99.5884911341586
LC0478044	23.067	23-24	2.0367486291722	99.5833893293912
LC0479086	23.067	23-24	1.81815988639719	99.477841745883
LC0574960	23.067	23-24	1.88377496135526	99.4706867671692
LC0657177	23.067	23-24	2.05095945977165	99.3735343383585
LC0678244	23.067	23-24	2.005051749994	99.5845896147404
LC0693874	23.067	23-24	2.50059320743122	99.5845896147404
LC0520189	23.067	23-24	2.29435598514516	99.2668965286379
LC0658024	23.067	23-24	2.69727294443456	99.5879258936648
LC0792920	23.067	23-24	1.70311934623608	99.0184254606365
LC0825016	23.067	23-24	2.30200606058654	99.5845060983782
LC0866009	23.067	23-24	2.09092785258161	99.4772818657017
LC0431660	23.067	23-24	1.15866398081399	95
LC0511351	23.067	23-24	1.66247450375031	97.8749832147173
LC0522281	23.067	23-24	2.50885279466549	99.6853345830683
LC0603857	23.067	23-24	1.63488014076653	99.4740368509213
LC0842590	23.067	23-24	2.38189088062626	99.5778045838359
LC1040080	23.067	23-24	2.13738576433397	99.4739839849901
LC0381084	23.067	23-24	2.28764499745755	99.4780863164938
LC0888315	23.067	23-24	1.74632276508995	99.1556091676719
LC0972438	23.067	23-24	2.30627487510935	99.3734083902962
LC0101005	23.067	23-24	1.94131262536066	99.5884911341586
LC0254995	23.067	23-24	1.01703333929878	95
LC0418050	23.067	23-24	2.38140391236529	99.5884911341586
LC0501212	23.067	23-24	1.88366143515362	99.2635490242025
LC1022020	23.067	23-24	1.5210072524086	99.081984789091
LC0895070	23.067	23-24	2.04587039244936	99.4737900522858
LC0832850	23.067	23-24	2.49593267012304	99.5878568556494
LC0859859	23.067	23-24	1.75981887737483	98.7575767723787
LC0629819	23.067	23-24	2.64465519028849	99.5879396984925
LC0978796	23.067	23-24	2.02824581657247	99.4739311084305
LC0190674	23.067	23-24	1.88354787926804	99.3743726998996
LC0739624	23.067	23-24	1.24004977211265	95
LC0169313	23.067	23-24	1.97813484739829	99.6788223486116
LC0379783	23.067	23-24	1.46284703583167	98.96275972831
LC0888964	23.067	23-24	2.24897809589265	99.3732193732194
LC0153848	23.067	23-24	1.28194193344082	97.5242556038809
LC0792793	23.067	23-24	1.88161287247835	98.9688650820221
LC0610951	23.067	23-24	2.78165486512618	99.5845896147404
LC0626778	23.067	23-24	2.65286493914142	99.5845896147404
LC0140003	23.068	23-24	2.1987945001756	99.4747407159585
LC0452002	23.068	23-24	2.14612803567824	99.3740166705721
LC0471743	23.068	23-24	2.50066177627452	99.4777893080708
LC0485026	23.068	23-24	2.5380582059084	99.4777893080708
LC0095533	23.068	23-24	1.32014628611105	98.2234861157578
LC0476457	23.068	23-24	1.92054071650248	99.4777893080708
LC0543270	23.068	23-24	2.06881642992222	99.4777893080708
LC0677804	23.068	23-24	1.71658757767569	99.1557788944724
LC0853611	23.068	23-24	2.41762113786389	99.5843807608513
LC0915413	23.068	23-24	2.21816774842043	99.376571141277
LC0987041	23.068	23-24	1.85296769102882	98.4563353870881
LC0623934	23.068	23-24	2.73919246733696	99.5845896147404
LC0701264	23.068	23-24	2.49138971192931	99.5878154217352
LC0818211	23.068	23-24	1.33685982091681	98.2490793438232
LC0889202	23.068	23-24	1.61605519497659	98.8684298627385
LC0913625	23.068	23-24	1.20978301484851	95.6018208595528
LC1043371	23.068	23-24	1.90934203836131	98.9756636427543
LC0144639	23.068	23-24	1.35024801833416	97.6088555949435
LC0386504	23.068	23-24	1.58331215198308	99.2238206758113
LC0360248	23.068	23-24	2.07213956323974	99.4780863164938
LC0540904	23.068	23-24	2.59458037250823	99.6819870786329
LC0930067	23.068	23-24	2.50948478922394	99.4737724149489
LC0931020	23.068	23-24	2.23111262905635	99.4772818657017
LC0284793	23.068	23-24	2.00194994108427	99.3743726998996
LC0355439	23.068	23-24	2.26594928995062	99.3743099006257
LC0254576	23.068	23-24	1.84689354331663	99.5883671898531
LC0675376	23.068	23-24	2.05134549933654	99.4740368509213
LC0446479	23.068	23-24	2.02089967286254	99.584909450005
LC0531203	23.068	23-24	2.06829720503145	99.2668965286379
LC0678112	23.068	23-24	1.70035752782266	99.2663316582915
LC0774766	23.068	23-24	2.56042077409116	99.4739311084305
LC0175452	23.068	23-24	1.67970038087196	98.7587822014052
LC0580514	23.068	23-24	2.17026171539496	99.4744418036354
LC0617211	23.068	23-24	2.35094543133748	99.5879396984925
LC0157370	23.068	23-24	1.10002573010786	95
LC0431716	23.068	23-24	2.07754958045179	98.8718910052556
LC0479776	23.068	23-24	1.85125834871908	99.2635490242025
LC0637797	23.068	23-24	2.64102768817741	99.5879396984925
LC0674992	23.068	23-24	2.11760269169008	99.4773869346734
LC0894222	23.068	23-24	2.21674633360997	99.5778045838359
LC0707453	23.068	23-24	2.07518185461869	98.7939698492462
LC0749674	23.068	23-24	1.56205482965638	99.2628334003485
LC0135600	23.068	23-24	2.17946561307543	99.5851455336233
LC0508811	23.068	23-24	2.30349844579231	99.4777893080708
LC0578064	23.068	23-24	1.75480685535442	99.4773869346734
LC0718699	23.068	23-24	1.74059951281116	98.9246231155779
LC0774732	23.068	23-24	2.82026058784064	99.5878568556494
LC0233741	23.068	23-24	1.80427576712909	99.1937102709936
LC0263110	23.068	23-24	2.09857451002571	99.3743726998996
LC0561678	23.068	23-24	2.71576942977747	99.4777893080708
LC1008561	23.068	23-24	2.10649687013897	99.4739839849901
LC0258151	23.068	23-24	2.05526362578418	99.5884911341586
LC0575037	23.068	23-24	1.49276038902684	99.21608040201
LC0798828	23.068	23-24	2.49122157623928	99.4737724149489
LC0823968	23.068	23-24	1.14519640611418	95
LC0162402	23.069	23-24	1.64414305050992	99.1569086651054
LC0475602	23.069	23-24	1.67522825359306	99.2535814700763
LC0939514	23.069	23-24	1.90205731080847	99.2663316582915
LC0714765	23.069	23-24	2.56686156191924	99.5845060983782
LC0498400	23.069	23-24	2.83650767078859	99.4744418036354
LC0641852	23.069	23-24	2.65070568672593	99.5845896147404
LC0716618	23.069	23-24	1.69311111546214	99.3734083902962
LC0778043	23.069	23-24	2.15712419550487	99.4740368509213
LC0379833	23.069	23-24	1.79218149614968	98.8491134158581
LC1005892	23.069	23-24	1.29203443599474	98.2390358218949
LC0452270	23.069	23-24	1.47261019759604	98.4108397457344
LC0452802	23.069	23-24	2.08660894457295	99.2668965286379
LC0726762	23.069	23-24	2.42986527873456	99.5845896147404
LC0999586	23.069	23-24	2.80679027158407	99.5845478607565
LC1033063	23.069	23-24	1.61076659477327	98.5538780838885
LC0096353	23.069	23-24	1.49734438101758	99.0699230511877
LC0143058	23.069	23-24	1.3912880485953	98.92606222817
LC0206213	23.069	23-24	1.98041246160689	98.3606557377049
LC0214052	23.069	23-24	2.15038797732528	99.6821679491469
LC0369498	23.069	23-24	2.39427652676782	99.6821998461178
LC0425110	23.069	23-24	2.24620304183788	99.6821679491469
LC0664595	23.069	23-24	2.44452881131714	99.5845896147404
LC0818346	23.069	23-24	1.55834850876162	98.6604601319447
LC0867777	23.069	23-24	1.84905069056951	99.2626110273169
LC0209835	23.069	23-24	2.49465541415686	99.5851455336233
LC0512637	23.069	23-24	2.41969145851848	99.4777893080708
LC0676112	23.069	23-24	2.09222924216286	99.3768844221105
LC0705255	23.069	23-24	2.62726341656822	99.5878568556494
LC0784459	23.069	23-24	2.07467018892401	99.5845060983782
LC0213539	23.069	23-24	1.92282921966665	98.8725326196052
LC0245612	23.069	23-24	2.36153897126928	98.98293743727
LC1001645	23.069	23-24	1.51719589794997	98.7046458695943
LC0210555	23.069	23-24	1.9297764328049	99.4781386946777
LC0513585	23.069	23-24	1.54319858563765	99.139691360091
LC0704842	23.069	23-24	1.93500315145365	99.2628334003485
LC0738856	23.069	23-24	2.31582345775116	99.3668341708543
LC0781946	23.069	23-24	2.39478427904704	99.5778045838359
LC0916930	23.069	23-24	2.3599682158259	99.4672295938882
LC0125214	23.069	23-24	1.6698745024898	99.4779291188381
LC0431208	23.069	23-24	2.41010207664286	99.5884911341586
LC0712880	23.069	23-24	2.07265421733303	99.3667068757539
LC0713258	23.069	23-24	2.20232481282955	99.4773869346734
LC0181268	23.069	23-24	1.6550423413312	98.9293361884368
LC0401393	23.069	23-24	2.3191685432293	99.5851455336233
LC0474713	23.069	23-24	1.35583449588494	96.126937368192
LC0524045	23.069	23-24	2.06863106371432	99.3740166705721
LC0171812	23.069	23-24	1.56561172490206	99.1569086651054
LC0836731	23.069	23-24	2.01602996307602	99.4739311084305
LC1003319	23.069	23-24	1.64315646561971	95
LC0460729	23.069	23-24	2.20809184527569	99.4747407159585
LC0500061	23.069	23-24	2.07693157455566	99.2668965286379
LC0734974	23.069	23-24	2.10819280513504	99.5845896147404
LC0153992	23.069	23-24	2.04344087624447	99.5884911341586
LC0494502	23.069	23-24	1.58251788360406	98.0751849496201
LC0879549	23.069	23-24	1.27160930137883	96.504854368932
LC1003634	23.069	23-24	2.63207243195776	99.5878982812343
LC0099147	23.069	23-24	2.24804686935866	99.5884911341586
LC0126913	23.069	23-24	2.51426875835222	99.5884911341586
LC0407819	23.069	23-24	1.77107278322119	99.3777183004349
LC0590053	23.069	23-24	2.43453696944233	99.6750418760469
LC0482519	23.07	23-24	2.30382219986285	99.3773641750075
LC0717588	23.07	23-24	1.71833557890851	99.1892797319933
LC0764400	23.07	23-24	2.1637277359589	99.5845060983782
LC0792205	23.07	23-24	2.0360697006977	99.5845060983782
LC0861740	23.07	23-24	1.94260324884216	98.8683162018281
LC0875438	23.07	23-24	2.28764499745755	99.5878568556494
LC0971399	23.07	23-24	2.09461086303214	99.3734083902962
LC0994868	23.07	23-24	2.43670319008322	99.4772293153715
LC0371075	23.07	23-24	1.70311934623608	99.2673134827702
LC0583743	23.07	23-24	1.57645653240562	98.4723618090452
LC0711989	23.07	23-24	1.75273969393533	98.6604601319447
LC0775614	23.07	23-24	1.98380664197842	99.3732193732194
LC0863020	23.07	23-24	2.10167835102797	99.3732193732194
LC0721191	23.07	23-24	2.50769399265492	99.5879396984925
LC0792411	23.07	23-24	2.19912411462332	99.5845060983782
LC0926762	23.07	23-24	2.19495812220659	99.5845060983782
LC0221331	23.07	23-24	1.89921841785137	99.4747407159585
LC0495567	23.07	23-24	1.48995847942483	99.2635490242025
LC0729171	23.07	23-24	2.31342426716919	99.5843807608513
LC0780532	23.07	23-24	1.21616590228599	98.3528624037496
LC1032033	23.07	23-24	1.90568796771185	99.2629074948906
LC1039882	23.07	23-24	1.66275783168157	98.8685435008201
LC0641894	23.07	23-24	1.8256208250035	99.1557788944724
LC0442902	23.07	23-24	1.5817221599491	98.9622736250126
LC0771678	23.07	23-24	1.92623952104586	99.4570681681078
LC0911866	23.07	23-24	2.65227535748264	99.5845060983782
LC0954427	23.07	23-24	2.40086596075657	99.5878568556494
LC0167944	23.07	23-24	1.64923747234961	99.2639678822349
LC0279211	23.07	23-24	2.25784650159116	99.5883809651295
LC0784790	23.07	23-24	2.43448906315119	99.5845060983782
LC0678749	23.07	23-24	2.06471998444091	99.4773869346734
LC0829435	23.07	23-24	1.58058287681437	99.112049323147
LC0156601	23.07	23-24	1.39967372148104	98.818410041841
LC0097592	23.07	23-24	1.76185269446638	99.2673134827702
LC0562022	23.07	23-24	2.67295635750464	99.4744418036354
LC0654008	23.07	23-24	2.21829912588517	98.7816307403936
LC0998447	23.07	23-24	1.71758729685546	99.3634201092237
LC0129195	23.07	23-24	2.30820146065108	99.5884911341586
LC0883417	23.07	23-24	2.26561958315388	99.4739311084305
LC0917467	23.07	23-24	2.30541586383804	99.5778045838359
LC0858127	23.07	23-24	2.7781657266251	98.9277576732342
LC0409387	23.07	23-24	1.17695898058691	95
LC0344525	23.07	23-24	2.42522436542584	99.4781037770566
LC0393386	23.07	23-24	2.0732049564886	99.5884911341586
LC1019482	23.07	23-24	1.99197879099458	99.373471370657
LC0486614	23.07	23-24	2.91119490850471	99.5882569544405
LC0726679	23.07	23-24	2.0701117827822	99.4740368509213
LC0896845	23.07	23-24	2.21420782965445	99.5878568556494
LC0899804	23.07	23-24	2.69922182211542	99.5878568556494
LC0927733	23.07	23-24	2.3621241848476	99.587732528909
LC0523832	23.071	23-24	1.62695595143545	96.9172579997322
LC0757139	23.071	23-24	2.24303804868629	99.5845060983782
LC1020898	23.071	23-24	1.26670196688409	98.529165410259
LC0174773	23.071	23-24	1.85040114799716	99.4613583138173
LC0445608	23.071	23-24	1.87285524470481	99.2635490242025
LC0438977	23.071	23-24	2.75151774636492	99.5882569544405
LC0130436	23.071	23-24	1.44870631990508	95
LC0271359	23.071	23-24	1.97566153318106	99.3777183004349
LC0746409	23.071	23-24	2.30200606058654	99.5879396984925
LC0128699	23.071	23-24	1.75981887737483	99.4780863164938
LC0154337	23.071	23-24	1.88064212640428	99.2673134827702
LC0258372	23.071	23-24	1.7670073639498	99.1569086651054
LC0134223	23.071	23-24	1.78547220330639	99.4780863164938
LC0174695	23.071	23-24	1.610979379923	98.8691870190699
LC0416057	23.071	23-24	2.07338838111518	99.5851455336233
LC0725898	23.071	23-24	1.9599472157085	99.4740368509213
LC0918575	23.071	23-24	2.32496115303735	99.5778045838359
LC0998439	23.071	23-24	2.55246135996067	99.5845060983782
LC0567344	23.071	23-24	2.58204062438546	99.6817420435511
LC0830465	23.071	23-24	2.01165501072478	98.535817194934
LC0266122	23.071	23-24	1.68930885912362	99.2639678822349
LC0535767	23.071	23-24	2.71110673349987	99.4777893080708
LC0726530	23.071	23-24	1.89856064493971	98.4536082474227
LC0793285	23.071	23-24	2.13200339298663	99.3734083902962
LC0277430	23.071	23-24	1.93135615046793	99.2673134827702
LC0416527	23.071	23-24	2.17548282077477	99.4747407159585
LC0389365	23.071	23-24	1.54145442874759	97.172778372591
LC0513705	23.071	23-24	2.48213007539203	99.3740166705721
LC0689404	23.071	23-24	2.32697045032492	99.4740368509213
LC0367519	23.071	23-24	2.38214316788425	99.5851455336233
LC0565879	23.071	23-24	1.59944637572528	98.5672681016302
LC0225419	23.0713	23-24	1.72370189399127	99.2673134827702
LC0231359	23.072	23-24	2.41158603841936	99.5851455336233
LC0501190	23.072	23-24	2.62049001171087	99.4777893080708
LC0504162	23.072	23-24	2.56393175831812	99.4777893080708
LC0641554	23.072	23-24	2.49183775579588	99.5879396984925
LC0731864	23.072	23-24	2.34016639488608	99.5845896147404
LC0178673	23.072	23-24	1.33825723024626	98.3472733355637
LC0673123	23.072	23-24	2.18032662541515	99.4740368509213
LC0638848	23.072	23-24	2.01790939589669	99.5845896147404
LC0188058	23.072	23-24	1.8750612633917	99.5884911341586
LC0256465	23.072	23-24	2.27487338337037	99.4780863164938
LC0518372	23.072	23-24	2.6241376508495	99.5882569544405
LC0571839	23.072	23-24	2.06318318796758	99.5879396984925
LC0643335	23.072	23-24	1.09377178149873	95
LC0823840	23.072	23-24	1.90460736381545	99.587732528909
LC0883600	23.072	23-24	2.63369059593462	99.4672295938882
LC1038200	23.072	23-24	1.86905561870191	99.3600696887459
LC0152705	23.072	23-24	2.33649975914526	99.5851455336233
LC0749438	23.072	23-24	1.95138609488029	99.4740368509213
LC0992839	23.072	23-24	2.36567514045592	99.3767591475674
LC0274535	23.072	23-24	2.36095296804911	99.5883258584912
LC0428367	23.072	23-24	1.02036128264771	95
LC0922725	23.072	23-24	1.77364019326003	99.2661841576196
LC0100278	23.072	23-24	2.05637117947553	99.3744982606369
LC0130339	23.072	23-24	2.303239268652	99.5853120192629
LC0826670	23.072	23-24	1.58726184969253	98.697559179027
LC0100486	23.072	23-24	1.82917507391709	99.5884911341586
LC0256670	23.072	23-24	2.35430056234536	99.5884911341586
LC0492065	23.072	23-24	2.19529066011097	99.5882569544405
LC0506999	23.072	23-24	2.44482519950975	99.5882569544405
LC0579217	23.072	23-24	1.88024177589548	99.4773869346734
LC0627888	23.072	23-24	2.7507243313102	99.5878982812343
LC0674811	23.072	23-24	1.70079022137435	99.2629815745394
LC0441988	23.072	23-24	1.19562294358694	97.453742429819
LC0641465	23.072	23-24	2.69638260290083	99.5845896147404
LC0246794	23.072	23-24	1.74115159885178	99.2639678822349
LC0655130	23.072	23-24	2.40531220275842	99.5845896147404
LC0651672	23.072	23-24	2.62962363518079	99.4740368509213
LC0857897	23.072	23-24	2.14220169016351	99.3667068757539
LC0442289	23.072	23-24	1.87488751084611	98.0829708932753
LC0527090	23.072	23-24	2.49035183668448	99.4744418036354
LC0438674	23.072	23-24	2.16604508785123	99.5751087320174
LC0466784	23.072	23-24	2.1841517757234	99.4744418036354
LC0690409	23.072	23-24	1.95837273247861	99.4740368509213
LC0879385	23.072	23-24	2.27923334557014	99.3734083902962
LC0194355	23.072	23-24	1.48897352472651	98.4610237537638
LC0165642	23.072	23-24	1.45347123372294	99.2673134827702
LC0191445	23.072	23-24	2.10994958023059	99.5884911341586
LC0210296	23.072	23-24	1.92054071650248	98.9227166276347
LC0521839	23.072	23-24	2.37912414607039	99.4744418036354
LC0686521	23.072	23-24	2.57568422770758	99.5879396984925
LC0947304	23.072	23-24	2.68789443518984	99.5878568556494
LC0276046	23.072	23-24	1.29358351349612	98.5881565741051
LC0724813	23.072	23-24	2.54660434865427	99.5845896147404
LC0886684	23.072	23-24	1.77085201164214	98.6776029460998
LC0463953	23.072	23-24	2.93637297608619	99.584909450005
LC0540573	23.072	23-24	2.39536134494108	99.5882569544405
LC0671481	23.072	23-24	2.14715052521007	99.3735343383585
LC0554543	23.073	23-24	2.76840868582698	99.5882569544405
LC0807987	23.073	23-24	2.01473049500175	99.2661841576196
LC1040347	23.073	23-24	1.03019478535675	95
LC0177716	23.073	23-24	2.36593702282362	99.3777183004349
LC0244630	23.073	23-24	1.96331551138611	99.5884911341586
LC0449613	23.073	23-24	2.7770496417353	99.6819870786329
LC0492120	23.073	23-24	2.57820355114977	99.6853345830683
LC0790268	23.073	23-24	2.60466876452018	99.4771241830065
LC0895173	23.073	23-24	1.57680189582891	95
LC0520340	23.073	23-24	2.74720976346226	99.4777893080708
LC0188790	23.073	23-24	1.62148786458063	99.2639678822349
LC0224179	23.073	23-24	1.28080592839367	98.7152893944463
LC0186740	23.073	23-24	2.09680576982272	99.3743726998996
LC0384217	23.073	23-24	2.35989237308711	99.4747407159585
LC1011501	23.073	23-24	1.67430988894148	99.2629074948906
LC0096352	23.073	23-24	1.60724050383174	99.1569086651054
LC0754752	23.073	23-24	2.50705938480212	99.4740368509213
LC0249624	23.073	23-24	2.42350801034549	99.5851455336233
LC0244661	23.073	23-24	2.10143773513885	99.5884911341586
LC0274685	23.073	23-24	1.60314437262018	98.3472733355637
LC0346154	23.073	23-24	1.15866398081399	95
LC0499903	23.073	23-24	2.61866508894032	99.4744418036354
LC0764579	23.073	23-24	2.20411998265593	99.3732193732194
LC0821623	23.073	23-24	2.15827200465208	99.5843807608513
LC0219442	23.073	23-24	1.51067903103221	98.3472733355637
LC0225946	23.073	23-24	2.06367105393072	99.5851455336233
LC0511234	23.073	23-24	2.21887671505276	99.5882569544405
LC0645894	23.073	23-24	1.96834283095895	99.3701842546064
LC0742263	23.073	23-24	1.97945731809785	99.3735343383585
LC0935726	23.073	23-24	1.84016884924076	98.9684852138384
LC0489481	23.073	23-24	2.28449841082805	99.5782144411341
LC0550938	23.073	23-24	2.62492120392086	99.4777893080708
LC0238739	23.073	23-24	2.30380062376517	99.474846133262
LC0246993	23.073	23-24	1.90422851634008	99.2673134827702
LC0566401	23.073	23-24	2.19298537909316	99.5845896147404
LC0904426	23.073	23-24	2.35328133954529	99.577677224736
LC0924295	23.073	23-24	2.33917308563392	99.3733453972722
LC0994056	23.073	23-24	1.59184341122478	98.757826363545
LC0099401	23.073	23-24	2.56759093495082	99.5884911341586
LC0949915	23.073	23-24	2.36632955051911	99.584464327603
LC0225926	23.073	23-24	1.9899834583014	99.4780863164938
LC0443364	23.073	23-24	1.05728564441821	95.2157912345266
LC0357168	23.073	23-24	2.08660894457295	99.5851455336233
LC0377941	23.073	23-24	2.04410838744612	99.2639678822349
LC0754458	23.073	23-24	2.08134730780413	99.3734083902962
LC1011008	23.073	23-24	2.19531836011301	99.4739839849901
LC0893926	23.073	23-24	2.67134874728173	99.4739311084305
LC0782859	23.074	23-24	1.44824241263444	98.1084700368262
LC0926051	23.074	23-24	2.10462366043533	99.3667068757539
LC0942961	23.074	23-24	2.51292441896497	99.5845896147404
LC0388509	23.074	23-24	2.56286361623973	99.6855135496822
LC0428669	23.074	23-24	2.2425165823656	99.5884911341586
LC0491698	23.074	23-24	2.52654603506188	99.5882569544405
LC0228699	23.074	23-24	2.31458342620566	99.4780863164938
LC0609755	23.074	23-24	2.19598263068836	99.5845896147404
LC0783897	23.074	23-24	2.50252270887828	99.5878568556494
LC0823900	23.074	23-24	1.1092409685882	95
LC0496561	23.074	23-24	1.33203427702752	95
LC0569686	23.074	23-24	2.44886084560744	99.5879396984925
LC0807380	23.074	23-24	2.14569352390422	99.3734083902962
LC0192781	23.074	23-24	1.44279322593977	98.4509869521579
LC0424714	23.074	23-24	1.56062387454993	98.7721646035463
LC0425318	23.074	23-24	1.71256552787331	99.1669454667113
LC0677095	23.074	23-24	2.33324569896196	99.4773869346734
LC0694841	23.074	23-24	1.28465628278852	98.4268309010577
LC0882765	23.074	23-24	2.25875697253658	99.3667068757539
LC0965739	23.074	23-24	2.60450684926786	99.5845060983782
LC0247394	23.074	23-24	2.12694271794423	99.5851455336233
LC0588636	23.074	23-24	2.11727129565576	99.3741377569905
LC0190307	23.074	23-24	1.5864747785714	98.5714285714286
LC0366049	23.074	23-24	2.19623147044287	99.5851455336233
LC0442526	23.074	23-24	2.07667684570564	99.585103891324
LC0460641	23.074	23-24	2.22873390837614	99.4744418036354
LC0592754	23.074	23-24	1.95894593249394	99.2629815745394
LC0655230	23.074	23-24	1.31175386105575	97.1415182755389
LC0801250	23.074	23-24	1.62096843564429	98.2725142283227
LC0404740	23.074	23-24	2.24640009015428	99.4780863164938
LC0697578	23.074	23-24	1.88530466758897	99.2663316582915
LC0910211	23.074	23-24	1.95803801609834	99.3732193732194
LC0254107	23.074	23-24	2.04355874691473	99.2673134827702
LC0342499	23.074	23-24	2.41861612355682	99.5884911341586
LC0543546	23.074	23-24	1.90595769909243	99.584909450005
LC0591415	23.074	23-24	1.32283927268632	98.1356272593386
LC0198662	23.074	23-24	1.17897694729317	96.3231850117096
LC0206154	23.074	23-24	1.58331215198308	99.2673134827702
LC0350066	23.074	23-24	1.99856445826094	99.4780863164938
LC0700607	23.074	23-24	1.36884450682582	98.406747891284
LC0794677	23.074	23-24	2.34285675830152	99.4739311084305
LC0451126	23.074	23-24	2.57373005245357	99.4744418036354
LC0847942	23.074	23-24	2.06554237051914	99.3734083902962
LC0901284	23.074	23-24	1.97781502608319	99.2628334003485
LC0944332	23.074	23-24	1.59791447120253	99.112049323147
LC0960913	23.074	23-24	1.55424680816611	95
LC0368988	23.074	23-24	2.26178608656575	99.5883671898531
LC0758661	23.074	23-24	2.21383638832527	99.3735343383585
LC0915108	23.074	23-24	2.71804473351392	99.5878568556494
LC0174684	23.075	23-24	1.59262082132198	99.2639678822349
LC0391205	23.075	23-24	2.31181741169586	99.5851455336233
LC0608908	23.075	23-24	2.34340859380386	99.5845896147404
LC0162000	23.075	23-24	1.58297192910481	98.7788558046169
LC0422806	23.075	23-24	2.44818052087405	99.5884911341586
LC0497148	23.075	23-24	2.63312492411006	99.4754539340955
LC0513707	23.075	23-24	2.23213174129662	99.2635490242025
LC0849968	23.075	23-24	2.06005536482484	99.5845060983782
LC0195741	23.075	23-24	1.35640832703898	99.2673134827702
LC0622557	23.075	23-24	2.48382969256894	99.5843807608513
LC0837152	23.075	23-24	2.13475068610861	99.4705803511594
LC0935441	23.075	23-24	1.66661156841903	98.7244727150988
LC0195084	23.075	23-24	1.88218288763027	99.2673134827702
LC0486280	23.075	23-24	2.56505639881196	99.3773641750075
LC0515976	23.075	23-24	2.96893568630424	99.4777893080708
LC0917234	23.075	23-24	2.2568620058964	99.4772468333222
LC0344286	23.075	23-24	1.63868888669012	99.0699230511877
LC0714512	23.075	23-24	1.97048634884765	99.2663316582915
LC0752336	23.075	23-24	1.58467038446435	98.3464988619628
LC0230952	23.075	23-24	2.03466855583424	99.367681498829
LC0521014	23.075	23-24	2.66793834418535	99.4777893080708
LC0998374	23.075	23-24	2.36460727177008	99.5878154217352
LC0258197	23.075	23-24	1.92402070047407	99.4747407159585
LC0399336	23.075	23-24	2.52032629360732	99.5884911341586
LC0507696	23.075	23-24	1.11159852488039	97.3219964516453
LC0605607	23.075	23-24	2.69689782689797	99.5845896147404
LC0660830	23.075	23-24	1.14395111642396	95
LC0867392	23.075	23-24	1.58838376837873	95
LC0768969	23.075	23-24	1.68124123737559	99.2658151463341
LC0182570	23.075	23-24	1.98290411779263	98.7721646035463
LC0473752	23.075	23-24	1.84658450289805	98.7580758544505
LC0722781	23.075	23-24	2.43002665451001	99.5878568556494
LC0478854	23.075	23-24	2.44315342187783	99.5882569544405
LC0577762	23.075	23-24	2.75319991419942	99.6817420435511
LC0489636	23.075	23-24	2.6655997506336	99.4811368125063
LC0791910	23.075	23-24	2.17108257735753	99.3734083902962
LC0193187	23.075	23-24	1.5856862784525	99.3777183004349
LC0163461	23.075	23-24	2.13681565772685	99.4747407159585
LC0471142	23.075	23-24	1.87932530078481	99.0760887758176
LC0483004	23.075	23-24	2.15430221968466	99.4744418036354
LC0697153	23.075	23-24	1.6871721045948	99.4740368509213
LC0704722	23.075	23-24	2.33427275740716	99.4773869346734
LC0913112	23.075	23-24	1.9451730461739	99.4772818657017
LC0507752	23.075	23-24	1.91771551655949	99.5882569544405
LC0624498	23.075	23-24	2.47331175711898	99.4740368509213
LC0829804	23.075	23-24	2.05169264179804	99.5341042399866
LC0981082	23.075	23-24	2.64837952939544	99.5872344709554
LC0472382	23.076	23-24	1.5817221599491	95
LC0883389	23.076	23-24	2.68447731164754	99.4739311084305
LC0397788	23.076	23-24	1.98614446471052	99.2673134827702
LC0513009	23.076	23-24	2.73782056334909	99.4744418036354
LC0539771	23.076	23-24	2.88749914716495	99.4744418036354
LC0552224	23.076	23-24	2.57974930885686	99.4811368125063
LC0813984	23.076	23-24	2.10452125261833	99.5843807608513
LC0468819	23.076	23-24	2.5842972937857	99.4777893080708
LC0523712	23.076	23-24	2.18175786346868	98.4300204197771
LC0746324	23.076	23-24	2.25231893294165	99.4672295938882
LC0749105	23.076	23-24	2.18110007972805	99.4771241830065
LC0840260	23.076	23-24	2.09847066565063	99.2661841576196
LC0406237	23.076	23-24	1.76574304142104	99.2673134827702
LC0425216	23.076	23-24	1.98739809913702	99.5884911341586
LC0610448	23.076	23-24	2.46666005804016	99.5845896147404
LC0629070	23.076	23-24	2.63242692087929	99.5879396984925
LC0137953	23.076	23-24	1.58092497567562	99.073268651723
LC0378585	23.076	23-24	2.59931528114807	99.5880225080386
LC0486847	23.076	23-24	2.26944289107124	99.3740166705721
LC0687135	23.076	23-24	2.70773194195041	99.5879396984925
LC0822995	23.076	23-24	1.75220215317652	99.1554393726121
LC0128408	23.076	23-24	1.16196661636407	95
LC0206993	23.076	23-24	1.08170727009735	95.5202408832385
LC0260004	23.076	23-24	1.16996817399689	97.5849611988226
LC0650778	23.076	23-24	2.12430855261565	99.5845896147404
LC0929584	23.076	23-24	2.72984486769013	99.5845060983782
LC0978930	23.076	23-24	1.78738962135211	99.5845617796837
LC0211587	23.076	23-24	2.11994836003092	99.5876219532638
LC0521975	23.076	23-24	2.2342134748386	99.3773641750075
LC0253172	23.076	23-24	2.24072392931885	99.6821679491469
LC0370790	23.076	23-24	1.96936931173353	99.5884911341586
LC0448926	23.076	23-24	2.16450156130957	99.4777893080708
LC0823824	23.076	23-24	2.30159421182936	99.5811553411071
LC0861696	23.076	23-24	1.72607487021537	97.7837294944761
LC0392072	23.076	23-24	1.83991777567868	99.5851455336233
LC0617621	23.076	23-24	1.98227123303957	99.2663316582915
LC0870435	23.076	23-24	2.31517235720899	99.4739311084305
LC0947724	23.076	23-24	2.54556687307401	99.4739311084305
LC0342519	23.076	23-24	2.54205321482312	99.6821679491469
LC0698887	23.076	23-24	1.69205336503408	99.2629815745394
LC0868228	23.076	23-24	1.75823040845775	99.1556091676719
LC0917919	23.076	23-24	2.79737835144098	99.5845060983782
LC0376760	23.077	23-24	1.66829271044822	99.1569086651054
LC0238683	23.077	23-24	1.76834205864453	99.2639678822349
LC0517076	23.077	23-24	1.14395111642396	95
LC0952411	23.077	23-24	2.24261595756927	99.5878982812343
LC0184133	23.077	23-24	1.72932680964686	99.2639678822349
LC0396211	23.077	23-24	2.17658318076549	98.4509869521579
LC0658510	23.077	23-24	2.25820612606883	98.8680888114933
LC0982378	23.077	23-24	2.19226071864204	99.4738782212392
LC1043075	23.077	23-24	3.00632053992349	99.5845478607565
LC0241464	23.077	23-24	2.16964504913495	99.5851455336233
LC0369023	23.077	23-24	1.93247376467715	97.514218802275
LC0479208	23.077	23-24	2.37414321078003	99.5882569544405
LC0522310	23.077	23-24	2.28672585535382	99.5748669366987
LC0646121	23.077	23-24	2.60229878763004	99.5879396984925
LC0857387	23.077	23-24	2.72667016848211	99.5845060983782
LC0563788	23.077	23-24	2.0899051114394	99.4777893080708
LC0617288	23.077	23-24	1.08421868673924	95
LC0709340	23.077	23-24	1.94071565690666	99.4773869346734
LC0834726	23.077	23-24	1.43136376415899	98.4064278540341
LC0900006	23.077	23-24	1.79021477024398	99.2661841576196
LC0925378	23.077	23-24	2.35928515389347	99.4739311084305
LC0959599	23.077	23-24	1.87005258169354	99.2628086988574
LC0147616	23.077	23-24	1.1274287778516	95
LC0430544	23.077	23-24	1.9507541815935	99.5883258584912
LC0593780	23.077	23-24	2.60296021871467	99.6817420435511
LC0783080	23.077	23-24	2.50559761373201	99.5845060983782
LC0844136	23.077	23-24	1.51441492058037	97.3008271658685
LC0910925	23.077	23-24	2.71930642208404	99.5879673053732
LC0949042	23.077	23-24	2.36061234490859	99.3700576330251
LC0956899	23.077	23-24	1.88767355245445	98.8684298627385
LC0655434	23.077	23-24	1.99690551069567	99.5879396984925
LC0232016	23.077	23-24	1.96960226484854	99.2638201044037
LC0525429	23.077	23-24	1.31069331234336	96.2511715089035
LC0560652	23.077	23-24	2.94184423106648	99.3740166705721
LC0719986	23.077	23-24	1.0640834359636	95
LC0794493	23.077	23-24	1.01199311465926	95
LC0871278	23.077	23-24	1.46344503177043	95.677937730164
LC0410134	23.077	23-24	2.24261595756927	99.4747407159585
LC0773170	23.077	23-24	2.17382703565358	99.2661841576196
LC0777512	23.077	23-24	2.004751155591	99.5811553411071
LC0834602	23.077	23-24	2.21992491318883	99.3734083902962
LC0859934	23.077	23-24	2.03205437547967	98.6707737636857
LC0953766	23.077	23-24	2.59636614349147	99.5845060983782
LC0389167	23.077	23-24	1.76752689940838	99.2639678822349
LC0501932	23.077	23-24	2.31762464308006	99.6819870786329
LC0540745	23.077	23-24	1.5856862784525	99.2668965286379
LC0219857	23.077	23-24	1.48770386316373	98.3138173302108
LC0416049	23.077	23-24	1.91761052574987	99.3743726998996
LC0947863	23.077	23-24	2.30565226136476	99.3733453972722
LC1032824	23.077	23-24	1.68930885912362	98.6609982258227
LC0147604	23.077	23-24	1.02036128264771	95
LC0261869	23.077	23-24	1.36810085170935	98.6617597858816
LC0379631	23.077	23-24	2.04233920456355	99.3675757068764
LC0380614	23.077	23-24	1.91529428302269	99.2673134827702
LC0537080	23.077	23-24	2.53384828829134	99.4844843169417
LC0580764	23.077	23-24	2.05269394192497	99.3768844221105
LC0736385	23.077	23-24	2.13010852036094	99.5845060983782
LC0128874	23.077	23-24	1.81690383937566	99.2639678822349
LC0154011	23.077	23-24	1.4184670209466	99.0197390431583
LC0261746	23.077	23-24	1.98344585734134	99.5884911341586
LC0935677	23.077	23-24	2.82489997178503	99.587732528909
LC0573948	23.078	23-24	2.41202351304198	99.5879396984925
LC0635523	23.078	23-24	1.99502060612476	99.4740368509213
LC0803533	23.078	23-24	2.01254197277584	98.7579511215266
LC0379528	23.078	23-24	1.77742682238931	99.2671663766564
LC0743411	23.078	23-24	2.30678946749568	99.4771241830065
LC0176113	23.078	23-24	1.88258145355445	98.7587822014052
LC0504634	23.078	23-24	2.74421472481417	99.4777893080708
LC0224485	23.078	23-24	1.68042617085815	99.3743726998996
LC0257749	23.078	23-24	1.71138537909845	99.2631543691597
LC0273727	23.078	23-24	1.98118413739835	99.4780863164938
LC0743790	23.078	23-24	2.20978301484852	99.4773869346734
LC0857902	23.078	23-24	1.82301752344605	95
LC0872871	23.078	23-24	1.99782308074573	99.2628334003485
LC0885077	23.078	23-24	1.27392678010053	96.7497400462885
LC0485423	23.078	23-24	1.63558426631123	99.3740166705721
LC0692842	23.078	23-24	1.27230584440209	95.23697951533
LC0411546	23.078	23-24	2.29440008490981	99.6821679491469
LC0657769	23.078	23-24	1.52387647563813	98.6176194939082
LC0676927	23.078	23-24	2.23797078541634	99.4740368509213
LC0094004	23.078	23-24	1.83206161459073	99.4713951154232
LC0205819	23.078	23-24	1.78852188722247	99.1568240372068
LC0346802	23.078	23-24	1.73711309430596	99.2673134827702
LC0456568	23.078	23-24	1.94694327069783	99.2668965286379
LC0909989	23.078	23-24	1.53019969820308	98.346166722464
LC1035026	23.078	23-24	1.62428209583567	98.5706156060657
LC0479017	23.078	23-24	2.77756455672569	99.6819870786329
LC0613967	23.078	23-24	2.66796633098433	99.5879396984925
LC0872738	23.078	23-24	2.54804528619581	99.4739311084305
LC0101887	23.078	23-24	1.68930885912362	98.98293743727
LC0489633	23.078	23-24	2.45029530740263	98.8183309342885
LC0959787	23.078	23-24	2.04571405894087	99.4736665660934
LC0213832	23.078	23-24	1.1156105116743	96.0388089662094
LC0442955	23.078	23-24	1.34301449715077	98.6609982258227
LC0564270	23.078	23-24	2.41833444230498	99.5879396984925
LC0593332	23.078	23-24	1.34064237756071	99.2361809045226
LC0850653	23.078	23-24	2.42805376137963	99.3732193732194
LC0557740	23.078	23-24	1.96009006790492	99.2635490242025
LC0561922	23.078	23-24	1.8593785044256	99.4744418036354
LC0751923	23.078	23-24	2.19077977092802	99.3700576330251
LC0223844	23.078	23-24	1.82775686297862	99.3743726998996
LC0777642	23.078	23-24	2.1334430975491	99.3734083902962
LC0177792	23.078	23-24	1.51308436046514	98.6617597858816
LC0200842	23.078	23-24	1.48995847942483	99.3777183004349
LC0411570	23.078	23-24	2.50757254376457	99.6821679491469
LC0175728	23.078	23-24	2.71288530138293	99.5884911341586
LC0127055	23.078	23-24	2.19418120879385	99.3743726998996
LC0222398	23.078	23-24	1.49373680227684	99.3743726998996
LC0750345	23.078	23-24	2.17629388253877	99.5838646889053
LC0140517	23.078	23-24	1.6017341482601	99.073268651723
LC0141151	23.078	23-24	1.57287160220048	98.3037805286049
LC0506903	23.078	23-24	1.5327543789925	99.3743726998996
LC0672628	23.078	23-24	2.50855665112732	99.4739311084305
LC0487305	23.079	23-24	2.39227476157194	99.5882569544405
LC0887864	23.079	23-24	2.14398229222398	99.3665158371041
LC0924372	23.079	23-24	2.53286898704597	99.5845060983782
LC0993140	23.079	23-24	2.3672999996814	99.5878154217352
LC0141780	23.079	23-24	1.35907622605926	98.5145533623285
LC0541895	23.079	23-24	2.56463056188969	99.4811368125063
LC0985038	23.079	23-24	2.31985527366793	99.373471370657
LC0503941	23.079	23-24	1.49899936358015	98.490275499615
LC0512932	23.079	23-24	2.50411730213643	99.4744418036354
LC0949226	23.079	23-24	2.59318634510457	99.5845060983782
LC0142159	23.079	23-24	1.44870631990508	98.3974573435932
LC0449614	23.079	23-24	2.72292993150715	99.6819870786329
LC0843620	23.079	23-24	2.58476078244186	99.5845060983782
LC0181226	23.079	23-24	1.35179630689702	98.4175309468049
LC0211502	23.079	23-24	1.80475260215046	99.2372030779525
LC0271267	23.079	23-24	1.85545858038604	98.98293743727
LC0484682	23.079	23-24	2.12694271794423	99.3740166705721
LC0573704	23.079	23-24	1.97510998968616	99.2668965286379
LC0937942	23.079	23-24	2.26028609590986	99.5845060983782
LC0278285	23.079	23-24	1.3701428470511	99.073268651723
LC0448048	23.079	23-24	1.66922387393081	99.1564288822683
LC0840498	23.079	23-24	1.91105102032813	99.2661841576196
LC0393362	23.079	23-24	2.22375545365724	99.5884911341586
LC0447409	23.079	23-24	1.01619735351244	95
LC0572764	23.079	23-24	1.80147231352147	99.3768844221105
LC0678101	23.079	23-24	2.07994059715236	99.5879396984925
LC0899019	23.079	23-24	2.40392656483127	99.4772818657017
LC0991015	23.079	23-24	1.01619735351244	95
LC0139953	23.079	23-24	1.66067578833852	99.5852287931496
LC0519011	23.079	23-24	2.23220807839632	99.4777893080708
LC0745696	23.079	23-24	1.66791968531736	99.1557788944724
LC0971094	23.079	23-24	1.46239799789896	96.551724137931
LC0479453	23.079	23-24	1.37199091146491	98.3697653399391
LC0566643	23.079	23-24	1.73679475492436	99.27366447985
LC0412365	23.079	23-24	2.19273467190316	99.4780863164938
LC0420079	23.079	23-24	2.05625673585014	99.5851455336233
LC0875899	23.079	23-24	2.58942455809559	99.5778045838359
LC0880824	23.079	23-24	2.57464463724971	99.4739311084305
LC0887549	23.079	23-24	2.10646288379612	99.3667068757539
LC1004753	23.079	23-24	2.15314385651374	99.373471370657
LC0362037	23.079	23-24	2.16115829220618	99.5884911341586
LC0360440	23.079	23-24	1.16613397030511	95
LC0671824	23.079	23-24	2.55994251565899	99.4773869346734
LC0699070	23.079	23-24	1.15472820744016	95
LC0097964	23.079	23-24	1.59395029526399	99.1569086651054
LC0205147	23.079	23-24	2.53555993326044	99.4747407159585
LC0516486	23.079	23-24	1.65552259625342	99.1564288822683
LC0528405	23.079	23-24	2.41254454210809	99.3773641750075
LC0751510	23.079	23-24	1.49429376866533	95
LC0214058	23.079	23-24	1.86723171451889	99.5884911341586
LC0682907	23.079	23-24	1.33765889102614	97.5436480010724
LC0706131	23.079	23-24	2.2952151238663	99.5845896147404
LC0923118	23.079	23-24	2.41229250932305	99.4670688788336
LC0152486	23.079	23-24	1.8493579816613	99.5851455336233
LC0156567	23.079	23-24	1.14921911265538	96.1157577785212
LC0409273	23.079	23-24	1.23477029516092	95
LC0765231	23.079	23-24	2.03382569395331	99.3734083902962
LC0649496	23.079	23-24	2.77458995026479	99.5879258936648
LC0741959	23.079	23-24	2.3021793538132	99.3768844221105
LC0788135	23.079	23-24	1.99321572047414	99.2663316582915
LC0486975	23.08	23-24	2.37379441671473	99.4777893080708
LC0547521	23.08	23-24	2.65646235813453	99.4776319314225
LC0569610	23.08	23-24	1.9408152086508	99.2663316582915
LC0173057	23.08	23-24	1.63002085111341	97.3636667781867
LC0285222	23.08	23-24	1.71281800020785	98.5737721383374
LC0717544	23.08	23-24	2.59583779124961	99.5845896147404
LC0613754	23.08	23-24	2.07390155831421	99.5880639003316
LC0573456	23.08	23-24	1.88716702089477	99.2668965286379
LC0740197	23.08	23-24	2.26604344593623	99.5845060983782
LC0258832	23.08	23-24	1.2692793897719	97.7919036467046
LC0278293	23.08	23-24	1.35121634533934	98.6617597858816
LC0350706	23.08	23-24	2.34392038539323	99.5884911341586
LC0968219	23.08	23-24	2.17478641736734	99.4739311084305
LC0153480	23.08	23-24	2.06382105634371	99.2639678822349
LC0281819	23.08	23-24	1.24427712080184	95
LC0568519	23.08	23-24	2.36526329169873	99.4740368509213
LC0766521	23.08	23-24	1.97497199429807	99.3734083902962
LC0779511	23.08	23-24	2.16405529189345	99.4739311084305
LC0983251	23.08	23-24	1.93003161495097	99.373471370657
LC0581015	23.08	23-24	2.63558426631123	99.6817420435511
LC0814725	23.08	23-24	1.22788670461367	95
LC1018602	23.08	23-24	1.35850591149024	97.1512737254377
LC0205562	23.08	23-24	1.85847704181334	99.1563724013257
LC0158991	23.08	23-24	2.35121634533934	99.6820296549185
LC0226700	23.08	23-24	2.23195356919898	99.4780339277947
LC0637420	23.08	23-24	2.71686272993937	99.5879396984925
LC0702971	23.08	23-24	1.90552604843505	99.2663316582915
LC0413117	23.08	23-24	1.88121341625502	99.5851455336233
LC0857571	23.08	23-24	2.06032002868829	99.5843389648699
LC1026709	23.08	23-24	2.34523646004688	99.1791469829464
LC0380427	23.08	23-24	1.98335561433179	99.2673134827702
LC0179562	23.08	23-24	1.24526583945746	98.3004349280696
LC0362525	23.08	23-24	2.04139268515822	99.3743726998996
LC0412015	23.08	23-24	1.98860354334566	99.2639678822349
LC0222474	23.08	23-24	2.11220269073054	99.3743726998996
LC1017512	23.08	23-24	2.01292154554456	99.3667705297015
LC0880667	23.08	23-24	1.56038492297202	98.9789086039505
LC0436755	23.081	23-24	2.36903022180915	99.5884911341586
LC0687775	23.081	23-24	2.52325207802469	99.5879396984925
LC0179052	23.081	23-24	1.89498029092797	99.5851455336233
LC0240612	23.081	23-24	1.72370189399127	99.4747407159585
LC0625307	23.081	23-24	1.86799751034495	99.2662579153684
LC0871402	23.081	23-24	3.11200810683105	99.5845060983782
LC0199818	23.081	23-24	1.16996817399689	95
LC1011420	23.081	23-24	2.35806816256154	99.5845478607565
LC0243303	23.081	23-24	1.10243370568134	95
LC0260739	23.081	23-24	2.33344727449675	99.5884911341586
LC0655683	23.081	23-24	2.24343493652009	99.5845896147404
LC0831770	23.081	23-24	2.13363469805893	99.4737724149489
LC0856095	23.081	23-24	1.83941519268389	99.0893873451624
LC0163990	23.081	23-24	2.12492787911053	99.3743726998996
LC0172679	23.081	23-24	1.73766962735664	99.2472398795584
LC0487006	23.081	23-24	2.40636983546927	99.4744418036354
LC0756508	23.081	23-24	2.17254455437236	99.4739311084305
LC0766436	23.081	23-24	1.61971926561173	98.8684298627385
LC0462231	23.081	23-24	2.75138689420048	99.4771066568345
LC0625184	23.081	23-24	2.26871834611729	99.5845896147404
LC0680069	23.081	23-24	1.7592900330243	99.1557506114108
LC0279468	23.081	23-24	2.12554632367119	99.4747407159585
LC0285487	23.081	23-24	2.22084001583418	99.4747407159585
LC0444223	23.081	23-24	2.27978097699696	99.3740166705721
LC0803126	23.081	23-24	2.39297818654254	99.5845060983782
LC0477075	23.081	23-24	2.24338534537166	99.5882569544405
LC0863151	23.081	23-24	2.436925571228	99.5744538265648
LC0209197	23.081	23-24	1.50555693866382	98.8558046169287
LC0561608	23.081	23-24	1.66950283410434	99.0158336959797
LC0850303	23.081	23-24	1.49094120535679	98.4633411449615
LC0862176	23.081	23-24	1.84978782423769	99.2661841576196
LC0264113	23.081	23-24	1.59028440371816	98.678487788558
LC0509077	23.081	23-24	1.48557947698468	98.346332808891
LC0632256	23.081	23-24	1.58602438238698	99.2663316582915
LC0705951	23.081	23-24	2.23924941347672	99.3735343383585
LC0717991	23.081	23-24	1.59900923982334	99.1331124276199
LC0743731	23.081	23-24	1.74130920889957	99.1553544494721
LC0853983	23.081	23-24	2.01990519980461	99.4739311084305
LC0123839	23.081	23-24	1.48897352472651	98.7590313085363
LC0349260	23.081	23-24	1.90746510676586	99.3777183004349
LC0433507	23.081	23-24	1.97446563573724	99.4780863164938
LC0474591	23.081	23-24	2.30668231101906	99.3740166705721
LC0634229	23.081	23-24	1.76395182603332	99.3668341708543
LC0776653	23.081	23-24	1.89036512144812	99.2628334003485
LC0849256	23.081	23-24	1.41380251676935	97.1375962504185
LC0265051	23.081	23-24	2.41353445443114	99.5851455336233
LC0353088	23.081	23-24	2.07441412984114	99.3777183004349
LC0748732	23.081	23-24	2.42991369776375	99.5845060983782
LC0202990	23.081	23-24	1.37401474029191	97.728337236534
LC0800619	23.081	23-24	1.15350998930084	95.0993200013399
LC0152193	23.081	23-24	1.76982025776359	99.367681498829
LC0499237	23.081	23-24	1.9066582176716	99.2668965286379
LC0550943	23.081	23-24	2.59952282929152	99.4777893080708
LC0490639	23.081	23-24	1.03019478535675	95
LC0780426	23.081	23-24	2.08228258991244	99.3667068757539
LC1001506	23.081	23-24	1.94071565690666	99.5845478607565
LC0938664	23.082	23-24	1.66143405039392	95
LC0510677	23.082	23-24	2.10897071687948	99.3438891306531
LC0609711	23.082	23-24	2.3582585424006	99.5845896147404
LC0678470	23.082	23-24	1.48115587082804	98.6608637428858
LC0363643	23.082	23-24	1.9066582176716	99.3777183004349
LC0138621	23.082	23-24	1.35850591149024	98.3238541318167
LC0537851	23.082	23-24	2.62463269092047	99.3773641750075
LC1000219	23.082	23-24	2.24526583945746	99.4739311084305
LC0173963	23.082	23-24	2.55060743063513	99.6821679491469
LC0196847	23.082	23-24	1.88570038012833	99.4747407159585
LC0428745	23.082	23-24	2.59962110696155	99.5951823352292
LC0430394	23.082	23-24	1.18977095634687	95.2559384409501
LC0509759	23.082	23-24	2.19989224352632	99.6853345830683
LC0471788	23.082	23-24	2.56286361623973	99.4744418036354
LC0515001	23.082	23-24	2.04933433597228	99.3740166705721
LC0514755	23.082	23-24	2.76383962939583	99.4777893080708
LC0569288	23.082	23-24	1.50514997831991	98.9614740368509
LC0144432	23.082	23-24	2.14295230734343	99.4780863164938
LC0248140	23.082	23-24	1.23299611039215	95.2291736366678
LC0364912	23.082	23-24	2.58401443579794	99.5851455336233
LC0723485	23.082	23-24	2.53414037904243	99.5879396984925
LC0129732	23.082	23-24	1.88178395559338	99.2637461932332
LC0407026	23.082	23-24	2.12352498094273	99.5717631314821
LC0612333	23.082	23-24	2.56912801294985	99.5879396984925
LC0647803	23.082	23-24	2.01561120450351	99.2663316582915
LC0814451	23.082	23-24	2.10880172412203	99.3665158371041
LC1006027	23.082	23-24	1.33284226699435	95
LC0205735	23.082	23-24	1.71974549252958	99.2673134827702
LC0378704	23.082	23-24	1.38399478944173	95.3395784543326
LC0157154	23.082	23-24	1.263399331334	98.7353629976581
LC0558248	23.082	23-24	2.070370390367	99.4744418036354
LC0445623	23.082	23-24	1.66894473445773	99.2635490242025
LC0552521	23.082	23-24	2.93061287019978	99.6819870786329
LC0686922	23.082	23-24	2.1034616220947	99.4773869346734
LC0189056	23.082	23-24	2.21465843887992	99.5884911341586
LC0247702	23.082	23-24	2.17137536674494	99.5449983271997
LC0615695	23.082	23-24	1.71575271682286	99.4773869346734
LC0711620	23.082	23-24	1.82386530932451	98.346166722464
LC0853735	23.082	23-24	1.23401081758718	95
LC0098219	23.082	23-24	1.38578495884334	98.3472733355637
LC0475219	23.082	23-24	2.18706927123042	99.2668965286379
LC0621824	23.082	23-24	2.16737641841358	99.4740368509213
LC0666684	23.082	23-24	2.14671703574398	99.4740368509213
LC0719384	23.082	23-24	2.55945175356562	99.5843807608513
LC0729919	23.082	23-24	2.13187518797259	99.5845896147404
LC0828729	23.082	23-24	2.04371585806121	99.3664946034725
LC0099652	23.083	23-24	2.05499586152914	98.8491134158581
LC0347175	23.083	23-24	1.7469454096151	98.98293743727
LC0356266	23.083	23-24	1.73925580326851	99.3743726998996
LC0487575	23.083	23-24	2.86720223384944	99.4744418036354
LC0505403	23.083	23-24	1.52218331761869	98.3831553576808
LC0556087	23.083	23-24	2.72161278899508	99.4777893080708
LC0866938	23.083	23-24	2.08771044886063	99.3732193732194
LC0882551	23.083	23-24	2.41939393992742	99.5845060983782
LC0945107	23.083	23-24	1.88161287247835	99.2661841576196
LC0965568	23.083	23-24	2.63134228648393	99.5878568556494
LC1024535	23.083	23-24	2.34736905126879	99.5845060983782
LC0755693	23.083	23-24	2.48466989988533	99.5845060983782
LC0758421	23.083	23-24	1.80536490746645	99.1556091676719
LC0183832	23.083	23-24	1.84874318189568	99.3777183004349
LC0639628	23.083	23-24	2.49869642185755	99.5879396984925
LC0402828	23.083	23-24	1.25454807710897	96.8350618936099
LC0480204	23.083	23-24	2.4164074899431	99.4777893080708
LC0346890	23.083	23-24	1.43360984332372	98.0963532954165
LC0530316	23.083	23-24	2.60773374009362	99.5514344056506
LC0812988	23.083	23-24	1.59028440371816	98.3562102443924
LC0953615	23.083	23-24	1.70208572143582	98.3460006026719
LC0935334	23.083	23-24	2.27804443653288	99.4672295938882
LC0269257	23.083	23-24	2.48381543774866	99.5851455336233
LC0618010	23.083	23-24	1.8677031332701	96.8810720268007
LC0160921	23.083	23-24	1.263399331334	98.0699759165106
LC0264093	23.083	23-24	1.88178395559338	99.5882431708623
LC0611694	23.083	23-24	2.64069008670665	99.5845896147404
LC0675571	23.083	23-24	1.7057782128286	99.2659627953746
LC0753490	23.083	23-24	1.02325245963371	95
LC0176148	23.083	23-24	1.82451632800721	99.3743726998996
LC0435758	23.083	23-24	1.78411781646292	99.3743726998996
LC0536175	23.083	23-24	2.63720944910143	99.4777893080708
LC0918860	23.083	23-24	2.15497144154447	99.3735343383585
LC0217834	23.083	23-24	1.21510858105309	95
LC0684031	23.083	23-24	2.47170233597956	99.5879396984925
LC0744967	23.083	23-24	1.75388933145983	99.1765690376569
LC0573797	23.083	23-24	2.54501006140506	99.4740368509213
LC0110841	23.083	23-24	2.03610966706058	99.5851455336233
LC0141331	23.083	23-24	1.88851646107495	99.2639678822349
LC0245532	23.083	23-24	1.91923503792325	99.5884911341586
LC0790789	23.083	23-24	1.48798633112939	99.2192735558236
LC0817547	23.083	23-24	1.96085115371969	97.9794933655006
LC0161814	23.083	23-24	1.2169572073611	95
LC0392498	23.083	23-24	2.16929227487994	99.4780863164938
LC0417440	23.083	23-24	2.14739803934765	99.5851455336233
LC0426967	23.083	23-24	2.57128947119061	99.5884911341586
LC0528536	23.083	23-24	2.59150980899465	99.4777893080708
LC0792440	23.083	23-24	2.14494763367037	99.3667068757539
LC0838800	23.083	23-24	2.08217477548467	99.3734083902962
LC0142852	23.083	23-24	2.10174707394637	99.5884911341586
LC0206833	23.083	23-24	1.75480685535442	99.4780863164938
LC0449676	23.083	23-24	1.48301642014413	97.6132293375289
LC0815082	23.083	23-24	1.59239884611556	97.8860971524288
LC0845972	23.083	23-24	2.43166927131375	99.5811553411071
LC0471912	23.083	23-24	2.30334727792458	99.3639741572658
LC0527727	23.083	23-24	2.69701999376463	99.4744945775874
LC0393682	23.083	23-24	1.41896383070362	99.2639678822349
LC0576887	23.083	23-24	2.08303654241196	99.5879396984925
LC0705913	23.083	23-24	2.26505378850401	99.4740368509213
LC0812151	23.084	23-24	2.03023529601224	99.4739311084305
LC0192205	23.084	23-24	1.26434550705009	97.0291067246571
LC0257254	23.084	23-24	1.54530711646582	99.2673379947141
LC0359157	23.084	23-24	1.40157284567645	98.2573502358096
LC0625519	23.084	23-24	1.90976991473277	98.4569554157183
LC0626630	23.084	23-24	2.31795892470095	99.5845060983782
LC0627228	23.084	23-24	3.02043172546684	99.5879396984925
LC0727523	23.084	23-24	2.0884904701824	99.3734083902962
LC0212721	23.084	23-24	1.79601896934715	99.4780863164938
LC0352974	23.084	23-24	1.82542611776782	99.1234526597524
LC0384221	23.084	23-24	1.78511619502192	99.4744066151116
LC0467463	23.084	23-24	1.5910646070265	99.2673134827702
LC0785505	23.084	23-24	2.34030527706243	99.5845060983782
LC0237862	23.084	23-24	1.93936947007466	99.3743726998996
LC0273031	23.084	23-24	2.32083147344525	99.6821679491469
LC0439478	23.084	23-24	2.38845645270027	99.5882569544405
LC0946198	23.084	23-24	2.71298623359438	99.5845060983782
LC1003816	23.084	23-24	2.04801429093805	99.3733453972722
LC0812657	23.084	23-24	1.77742682238931	99.5845060983782
LC0832040	23.084	23-24	2.56373019929261	99.5845060983782
LC0846634	23.084	23-24	1.38827886345964	95.1514542286557
LC0206524	23.084	23-24	2.47446394532128	99.5884911341586
LC0694440	23.084	23-24	2.02775720469055	99.3665158371041
LC0705858	23.084	23-24	1.87546641586639	99.2663316582915
LC0346078	23.084	23-24	1.69319914515372	98.9929742388759
LC0635152	23.084	23-24	1.88081359228079	99.2629815745394
LC0343578	23.084	23-24	1.96217985290877	99.3777183004349
LC0533240	23.084	23-24	2.56007408923921	99.5882569544405
LC0618920	23.084	23-24	2.30756021462174	99.5879396984925
LC0803359	23.084	23-24	2.10520351571034	99.2628334003485
LC0239037	23.084	23-24	2.47511889112767	99.4780863164938
LC0463629	23.084	23-24	1.44762309776029	98.0811733976291
LC0673402	23.084	23-24	1.44715803134222	98.5674119694738
LC0442322	23.084	23-24	2.44811862029215	99.4777893080708
LC0518980	23.084	23-24	1.84831230362728	98.7112107923543
LC0556680	23.084	23-24	2.545690512112	99.5882569544405
LC1004377	23.084	23-24	1.88969379144419	99.4738782212392
LC1043934	23.084	23-24	2.08167128729092	99.4773344054679
LC0343901	23.084	23-24	2.21245396104028	99.5884911341586
LC0614605	23.084	23-24	2.68852660259954	99.5912897822446
LC0752705	23.084	23-24	1.63002085111341	99.4772818657017
LC0233058	23.084	23-24	2.06367105393072	99.3777183004349
LC0574530	23.084	23-24	1.91907809237607	99.4739839849901
LC0858797	23.084	23-24	2.01325866528352	99.2626110273169
LC0901196	23.084	23-24	2.20205216891206	99.5845060983782
LC0983850	23.084	23-24	2.27151634451163	99.3734083902962
LC0379133	23.084	23-24	1.92675390518974	99.5851455336233
LC0222734	23.084	23-24	2.02881516984689	99.2639678822349
LC0716831	23.084	23-24	2.35360852070864	99.4739311084305
LC0201272	23.084	23-24	1.82685194782064	99.4780863164938
LC0508987	23.084	23-24	1.38327665040765	97.7538245238175
LC0790619	23.084	23-24	2.48260206469906	99.4739311084305
LC0997774	23.084	23-24	1.56572978783113	98.7580758544505
LC1023538	23.084	23-24	1.73623709890473	99.3634201092237
LC0186760	23.085	23-24	1.76752689940838	99.4747407159585
LC0686666	23.085	23-24	1.56002624891289	98.1557102691123
LC0171990	23.085	23-24	1.29047981333067	98.8156574105052
LC0231274	23.085	23-24	2.33655979017472	99.5851455336233
LC0736995	23.085	23-24	2.75098639560752	99.5845060983782
LC0738597	23.085	23-24	2.34881092040518	99.4737724149489
LC0791991	23.085	23-24	1.73663549768682	98.994772818657
LC0851726	23.085	23-24	1.81954393554187	99.3667068757539
LC0157993	23.085	23-24	1.24772783290972	98.2903981264637
LC0493154	23.085	23-24	1.11727129565576	95
LC0540353	23.085	23-24	2.2217271301339	99.4777893080708
LC0426349	23.085	23-24	2.29915850279225	99.5884911341586
LC0781396	23.085	23-24	1.76499759928488	99.3700576330251
LC0797765	23.085	23-24	2.03051876484354	98.6776029460998
LC0229207	23.085	23-24	1.38021124171161	99.130143860823
LC0425360	23.085	23-24	2.57518784492766	99.5884911341586
LC0885602	23.085	23-24	2.07404806906263	99.2628334003485
LC0919487	23.085	23-24	1.75097098443732	98.3428188818212
LC0138306	23.085	23-24	1.55630250076729	98.531281365005
LC0416431	23.085	23-24	2.14931150590792	98.6416861826698
LC0846979	23.085	23-24	1.51255099290421	98.2557750251088
LC0414023	23.085	23-24	2.019033163931	99.2673134827702
LC0507386	23.085	23-24	2.32058243947355	99.4777893080708
LC0613622	23.085	23-24	1.71163853823235	98.6176194939082
LC0671744	23.085	23-24	2.35928515389347	99.3768844221105
LC0097910	23.085	23-24	1.18497519069826	95
LC0635311	23.085	23-24	2.36468229564967	99.5845896147404
LC0389221	23.085	23-24	1.82269101077605	99.2673134827702
LC0614805	23.085	23-24	1.47158505418519	98.9045226130653
LC0163928	23.085	23-24	1.94091473758029	99.3743726998996
LC0358881	23.085	23-24	2.10920719632007	99.4780863164938
LC0869260	23.085	23-24	2.20876373266164	99.4739311084305
LC0259826	23.085	23-24	1.34281731463573	97.4038139846102
LC0424174	23.085	23-24	2.32984516551087	99.6052191368351
LC0461356	23.085	23-24	1.10653085382238	95
LC0495679	23.085	23-24	2.50704587242733	99.5882569544405
LC0678711	23.085	23-24	1.80427576712909	99.2629815745394
LC0886639	23.085	23-24	1.7580030092998	99.2661841576196
LC0990622	23.085	23-24	1.49858620881752	99.1221898348243
LC0279204	23.085	23-24	1.02775720469055	95
LC0378278	23.085	23-24	2.5311466824502	99.6821679491469
LC0129441	23.085	23-24	2.13123359458969	99.4781910623495
LC0283617	23.085	23-24	2.08210288432709	98.9695550351288
LC0880481	23.085	23-24	2.91817717482687	99.5845060983782
LC0149139	23.085	23-24	1.98054873935977	99.3743099006257
LC0223820	23.085	23-24	1.95731989685534	99.2639678822349
LC0233825	23.085	23-24	1.71045586433542	99.3743726998996
LC0851858	23.085	23-24	2.20663701128354	99.4739134805482
LC0876720	23.085	23-24	1.88366143515362	99.2326765849082
LC0989381	23.085	23-24	2.10510124454964	99.3734083902962
LC1008520	23.085	23-24	2.09857451002571	99.3733453972722
LC0431183	23.085	23-24	1.54666602507018	98.2502509200401
LC0462559	23.085	23-24	2.70321397220432	99.6819870786329
LC0586806	23.085	23-24	2.42089597657481	99.5879396984925
LC0385027	23.086	23-24	2.3063821321502	99.4781037770566
LC0539751	23.086	23-24	2.14429392719853	99.3673216617012
LC0589376	23.086	23-24	2.02966780267532	99.2629815745394
LC0687710	23.086	23-24	2.5215042017932	99.5879396984925
LC0993309	23.086	23-24	1.98515692127706	99.2661841576196
LC0154263	23.086	23-24	1.6144753660904	99.1569086651054
LC0350587	23.086	23-24	1.5478977175631	99.2673134827702
LC0548530	23.086	23-24	2.00646604224923	99.4777893080708
LC0680194	23.086	23-24	2.72591163229505	98.5996649916248
LC0831314	23.086	23-24	2.08771044886063	97.6243130947594
LC0358887	23.086	23-24	1.90902085421116	99.3738699524543
LC0484043	23.086	23-24	1.8710472613055	99.2668965286379
LC0498814	23.086	23-24	2.53788203174202	99.4744418036354
LC0514323	23.086	23-24	2.38615995872766	99.3740166705721
LC0628510	23.086	23-24	2.84940712806494	99.5845060983782
LC0193880	23.086	23-24	2.80282159763565	99.5884911341586
LC0422359	23.086	23-24	2.37845241147875	99.4747407159585
LC0468072	23.086	23-24	2.0529631287555	99.2668965286379
LC0640961	23.086	23-24	2.71098846618254	99.5879396984925
LC0697673	23.086	23-24	2.54781161269903	99.4739311084305
LC0864916	23.086	23-24	2.17236937676384	99.2661841576196
LC0172125	23.086	23-24	2.21383638832527	99.5884911341586
LC0755326	23.086	23-24	1.56855371204944	99.1557788944724
LC0271277	23.086	23-24	2.14989620715876	99.5884911341586
LC0271175	23.086	23-24	1.69442969095708	98.531281365005
LC0474569	23.086	23-24	1.90308998699194	99.2635490242025
LC0770720	23.086	23-24	2.09788174471387	99.2628334003485
LC0212941	23.086	23-24	1.55144999797288	95.98862495818
LC0237959	23.086	23-24	1.28936595152003	97.4004683840749
LC0644626	23.086	23-24	1.99206726002767	99.3735343383585
LC0905428	23.086	23-24	1.45727618606133	96.4298871362068
LC1044067	23.086	23-24	3.03245758271493	99.5912487017121
LC0150407	23.086	23-24	1.94718856552609	99.4780863164938
LC0347710	23.086	23-24	2.32886867385293	99.5884911341586
LC0396273	23.086	23-24	1.97368191850398	98.4637525938818
LC0446800	23.086	23-24	1.93434692673826	99.3777183004349
LC0444091	23.086	23-24	2.24878221406855	99.3773641750075
LC0881879	23.086	23-24	2.00013026880523	99.3732193732194
LC0387176	23.086	23-24	1.81974129727301	99.5851455336233
LC0485171	23.086	23-24	1.21058602490516	95
LC0259701	23.086	23-24	2.26311507618134	99.5884911341586
LC0559200	23.086	23-24	2.72466901490395	99.6819870786329
LC0123819	23.086	23-24	2.51417572040682	99.5851594125322
LC0265765	23.086	23-24	1.41212440617332	97.875543660087
LC0720432	23.086	23-24	2.06355851811098	99.2661841576196
LC0949947	23.086	23-24	2.07961532352694	99.3731563421829
LC0141913	23.086	23-24	1.24079877111733	96.3131482101037
LC0414058	23.086	23-24	1.93023565276628	99.4780863164938
LC0190025	23.086	23-24	1.2626883443017	98.4074941451991
LC0488435	23.086	23-24	2.56429906648082	99.4777893080708
LC0608191	23.086	23-24	2.58626089862368	99.5879396984925
LC0887936	23.086	23-24	1.91381385238372	98.9687615093582
LC0479318	23.086	23-24	2.52522626532422	99.5882569544405
LC0491827	23.086	23-24	1.68187412212865	96.9537709637465
LC0688931	23.086	23-24	2.37379441671473	99.4772293153715
LC0285331	23.087	23-24	1.96978853741494	99.5850622406639
LC0426222	23.087	23-24	2.23312307852108	99.2673134827702
LC0503748	23.087	23-24	2.33090055966793	99.3765502446873
LC0402557	23.087	23-24	1.29994290002277	96.8384074941452
LC0820199	23.087	23-24	2.30315284188914	99.5845060983782
LC0212385	23.087	23-24	1.36436335461573	97.8855804616929
LC0366085	23.087	23-24	2.36690834852137	99.5851455336233
LC0410988	23.087	23-24	1.99449312288351	99.4747407159585
LC0506068	23.087	23-24	2.00013026880523	99.3740166705721
LC0716753	23.087	23-24	2.39905038187365	99.587732528909
LC0726035	23.087	23-24	1.97455774485358	99.4740368509213
LC0766192	23.087	23-24	2.38573136098878	99.5845060983782
LC0146081	23.087	23-24	1.54703589974001	99.2673134827702
LC0495459	23.087	23-24	1.5720579899263	98.9622736250126
LC0585096	23.087	23-24	2.68216313398103	99.5882569544405
LC0693142	23.087	23-24	2.15700319683252	99.5845896147404
LC0809912	23.087	23-24	2.77081520546543	99.5878568556494
LC0446734	23.087	23-24	1.87523494645016	99.2635490242025
LC0448193	23.087	23-24	2.01216206797082	99.4744418036354
LC0494960	23.087	23-24	2.05149981913274	99.3773641750075
LC0511625	23.087	23-24	1.75663610824585	99.2668965286379
LC0678394	23.087	23-24	1.70517924487368	98.7648948989155
LC0528994	23.087	23-24	2.79609537400306	99.380711679443
LC0901336	23.087	23-24	1.6098077693287	98.0945045376913
LC0558745	23.087	23-24	1.61531865661148	98.0852274629264
LC0576268	23.087	23-24	2.52824804043517	99.5912897822446
LC0984861	23.087	23-24	1.92737036303902	99.3733453972722
LC0860280	23.087	23-24	1.27943878828702	97.1509876129896
LC0539090	23.087	23-24	2.47911442854319	99.4777893080708
LC0370835	23.087	23-24	2.02926199580418	99.3777183004349
LC0585584	23.087	23-24	2.66793834418535	99.6817420435511
LC0711597	23.087	23-24	1.77887447200274	98.4199779064707
LC0886717	23.087	23-24	2.40246773080283	99.4672295938882
LC0405162	23.087	23-24	2.15048012227033	98.3004349280696
LC0455168	23.087	23-24	1.79119924649888	99.2334214842835
LC0388947	23.087	23-24	2.06062230430996	99.5850483552522
LC0532674	23.087	23-24	2.03598975693643	99.4744418036354
LC0584751	23.087	23-24	2.75873026788209	99.6850921273032
LC0979360	23.087	23-24	2.71305350870596	99.5778045838359
LC0166901	23.087	23-24	1.11058971029925	95
LC0671607	23.087	23-24	2.51732788229437	99.4740368509213
LC0904954	23.087	23-24	2.44150661249411	99.4771241830065
LC0997292	23.087	23-24	2.92325438353003	99.5878982812343
LC0130594	23.088	23-24	2.07477988233193	99.3743726998996
LC0692135	23.088	23-24	2.43990085298348	99.5843668297915
LC1045623	23.088	23-24	1.79084790396543	98.7580758544505
LC0438643	23.088	23-24	1.762528522447	99.0727412713822
LC0575724	23.088	23-24	2.55581968306119	99.5879396984925
LC0174818	23.088	23-24	2.15582168971797	99.5851455336233
LC0373782	23.088	23-24	2.38799456954103	99.5884911341586
LC0509213	23.088	23-24	2.5946355988568	99.5882569544405
LC0532823	23.088	23-24	2.08242630086077	99.4777368597255
LC0345061	23.088	23-24	1.94210730898936	99.5884911341586
LC0574571	23.088	23-24	2.25307133645726	99.5879396984925
LC0260544	23.088	23-24	1.18780263871842	97.8588156574105
LC0507528	23.088	23-24	2.11504439525841	99.3773641750075
LC0779926	23.088	23-24	3.01330921068135	99.5845060983782
LC0525068	23.088	23-24	2.18937800584203	99.4744418036354
LC0257664	23.088	23-24	2.02542876140724	99.2673134827702
LC0369330	23.088	23-24	2.2425165823656	99.5884911341586
LC0619965	23.088	23-24	2.5299177636834	99.6817420435511
LC0719905	23.088	23-24	1.43360984332372	98.9614740368509
LC0097630	23.088	23-24	1.79913369330206	99.2639678822349
LC0210910	23.088	23-24	2.08735543005405	99.367681498829
LC0426995	23.088	23-24	2.20868316103742	99.5880225080386
LC0633638	23.088	23-24	1.85400223312699	99.4740368509213
LC0916820	23.088	23-24	1.92282921966665	99.3720617864338
LC0147391	23.088	23-24	1.38756777941719	97.9859484777518
LC0259702	23.088	23-24	1.82717534829869	99.4780863164938
LC0593608	23.088	23-24	2.40296600158228	99.5879396984925
LC0094912	23.088	23-24	1.0386201619497	95
LC0395298	23.088	23-24	1.89575394207373	99.4747407159585
LC0934614	23.088	23-24	2.1921212221317	99.5811553411071
LC0193900	23.088	23-24	1.18695633546541	96.6276346604215
LC0387381	23.088	23-24	1.76057325394439	99.3743726998996
LC0520305	23.088	23-24	2.52630049936563	98.520403039534
LC1032707	23.088	23-24	1.04020662757471	95
LC0131820	23.088	23-24	1.61352470285365	99.3777183004349
LC0165521	23.088	23-24	1.86658267706355	99.2673134827702
LC1043483	23.088	23-24	1.60616631460762	98.9613696518913
LC0172686	23.089	23-24	2.55385876370457	99.5851455336233
LC0785582	23.089	23-24	2.21359743674736	99.5845060983782
LC0821390	23.089	23-24	1.89209460269048	99.1556091676719
LC0655754	23.089	23-24	2.24728570286338	99.4771241830065
LC0743932	23.089	23-24	1.98054873935977	99.4737724149489
LC0810313	23.089	23-24	2.5897039154285	99.5878568556494
LC0152317	23.089	23-24	2.05888133934956	99.4780863164938
LC0349366	23.089	23-24	1.56253076886226	98.9227166276347
LC0852739	23.089	23-24	2.0855046394265	99.4772818657017
LC0187952	23.089	23-24	1.16790781000148	95.7343593174975
LC0218254	23.089	23-24	1.88879706745668	99.367681498829
LC0424592	23.089	23-24	2.05979053957396	99.5884911341586
LC0466785	23.089	23-24	2.34676359937126	99.5715194322632
LC0531756	23.089	23-24	2.56064776247832	99.5881742391268
LC1036166	23.089	23-24	1.91381385238372	99.2629074948906
LC0194808	23.089	23-24	2.65054063880146	99.3743726998996
LC0368465	23.089	23-24	2.19273467190316	99.2639678822349
LC0440955	23.089	23-24	1.90346982850717	99.3743726998996
LC0749540	23.089	23-24	1.57783634129274	98.4561803020662
LC0160412	23.089	23-24	1.61129836229643	99.2639678822349
LC0259179	23.089	23-24	1.3163897510732	99.4178655068585
LC0549240	23.089	23-24	2.00453631785132	99.6819870786329
LC0152475	23.089	23-24	1.62644302533129	98.1021799738
LC0423344	23.089	23-24	2.27875360095283	99.4747407159585
LC1023626	23.089	23-24	2.53640691806622	99.4740368509213
LC0268404	23.089	23-24	2.23889879222784	99.4780863164938
LC0509582	23.089	23-24	1.59184341122478	99.2668965286379
LC0584535	23.089	23-24	2.34064237756071	99.5879396984925
LC0787812	23.089	23-24	2.11504439525841	99.5845060983782
LC0746035	23.089	23-24	1.28645646974698	95
LC0820714	23.089	23-24	2.08066255639418	99.3698676051617
LC0934748	23.089	23-24	1.96265340489321	99.2661841576196
LC0972644	23.089	23-24	2.19340290306242	99.3732193732194
LC0886198	23.089	23-24	2.70326557768011	99.5844921757196
LC1025925	23.089	23-24	2.013132276046	99.5845478607565
LC0537872	23.089	23-24	2.23565467695695	96.8335787923417
LC0580179	23.089	23-24	1.72656421616224	99.1557788944724
LC0217575	23.089	23-24	1.79947839883798	99.2673134827702
LC0645774	23.089	23-24	2.0857542442097	99.2663316582915
LC1023351	23.089	23-24	2.02783867818895	99.2662579153684
LC0731538	23.089	23-24	2.24627694543406	99.5845896147404
LC0814341	23.089	23-24	2.58786804572299	99.5876496027356
LC1042958	23.089	23-24	2.45999525604739	99.5845756976783
LC0950613	23.089	23-24	2.98055328121515	99.5845060983782
LC0609207	23.09	23-24	2.23937456678208	99.5845060983782
LC1010528	23.09	23-24	1.49665293925092	95
LC0132864	23.09	23-24	2.16823222951342	99.5884911341586
LC0142555	23.09	23-24	2.46122832178055	99.6821679491469
LC0169046	23.09	23-24	1.66651798055488	99.1569086651054
LC0510500	23.09	23-24	2.92009722607846	99.5882569544405
LC0559694	23.09	23-24	2.58798021145153	99.6819870786329
LC0663606	23.09	23-24	2.4986413188337	99.5778894472362
LC0416965	23.09	23-24	2.1846914308176	99.5884911341586
LC0937207	23.09	23-24	2.8266189502688	99.5878154217352
LC0443448	23.09	23-24	2.2466708856907	99.5949519633113
LC0743214	23.09	23-24	2.3273998072377	99.4740368509213
LC0165614	23.09	23-24	1.80325221143046	99.2673134827702
LC0848407	23.09	23-24	2.50866436305294	99.587732528909
LC0938618	23.09	23-24	2.02763496577754	99.4671760329748
LC0953779	23.09	23-24	2.37575503475522	99.5845478607565
LC0695151	23.09	23-24	2.57231386092275	99.5845896147404
LC0765299	23.09	23-24	2.19245593851198	99.4773869346734
LC0823385	23.09	23-24	1.98272338766855	98.9688650820221
LC0374500	23.09	23-24	2.02382839253489	99.3777183004349
LC0610573	23.09	23-24	2.35428135384973	99.5845896147404
LC0867810	23.09	23-24	2.19041574703329	99.4739311084305
LC1037136	23.09	23-24	2.24728570286338	99.4773344054679
LC0123482	23.09	23-24	2.05941193743866	99.2673134827702
LC0149454	23.09	23-24	1.50609895992844	99.2639678822349
LC0390696	23.09	23-24	2.00104105798609	99.3773224866928
LC0462676	23.09	23-24	2.75261688612089	99.6819870786329
LC0592957	23.09	23-24	1.7533532126415	99.2629815745394
LC0792618	23.09	23-24	1.96444820791666	98.9688650820221
LC0362479	23.09	23-24	1.64187054547631	99.1569086651054
LC0398316	23.09	23-24	2.46425102237956	99.6821785821819
LC0717847	23.09	23-24	1.99051644402823	97.5137381048117
LC0219940	23.09	23-24	1.69836156605511	98.949481431917
LC0707510	23.09	23-24	1.4224256763712	98.1255857544517
LC0838549	23.09	23-24	2.23656245185336	99.4773869346734
LC1011466	23.09	23-24	1.95225953659082	99.2661841576196
LC0605013	23.09	23-24	2.1006806447251	99.3668341708543
LC0644021	23.09	23-24	2.26460534439166	99.4773869346734
LC0365760	23.09	23-24	1.21616590228599	97.2967547674808
LC0198661	23.09	23-24	2.31531946525875	99.5851455336233
LC0603796	23.09	23-24	2.16787830529805	99.5845896147404
LC0688870	23.09	23-24	2.06069784035361	99.373471370657
LC0678813	23.09	23-24	1.75981887737483	99.3768844221105
LC0836942	23.09	23-24	1.13545069934551	96.8228992299967
LC0894567	23.09	23-24	1.71424591101789	99.4737724149489
LC0139010	23.091	23-24	2.27962132248406	99.5851455336233
LC0526890	23.091	23-24	2.57442484966112	99.3773641750075
LC0687082	23.091	23-24	2.06292026373266	99.3735343383585
LC0192776	23.091	23-24	1.46553155697355	99.3308798929408
LC0700282	23.091	23-24	2.03161041472348	99.2629815745394
LC0356271	23.091	23-24	1.985381560232	99.5850622406639
LC0525333	23.091	23-24	2.07881918309885	99.2635490242025
LC0543920	23.091	23-24	2.71208542570426	99.4744418036354
LC0568064	23.091	23-24	2.72845118294458	99.5843807608513
LC0782021	23.091	23-24	2.01861729251944	99.4740368509213
LC0862537	23.091	23-24	2.53041743140706	99.5778045838359
LC1015928	23.091	23-24	1.87063796321081	98.6778685232293
LC0498759	23.091	23-24	2.57400810473767	99.4773344054679
LC0618485	23.091	23-24	2.25751058319062	99.5845896147404
LC0822040	23.091	23-24	1.13861843389949	95
LC0974100	23.091	23-24	2.27744875926448	99.4739311084305
LC0140350	23.091	23-24	2.79423701744071	99.5884911341586
LC0580973	23.091	23-24	2.64647234521208	99.6850921273032
LC0627331	23.091	23-24	1.73070154428185	99.2596314907873
LC0829283	23.091	23-24	1.82762770476743	98.968347010551
LC0476044	23.091	23-24	1.84892771322708	99.4744418036354
LC0507967	23.091	23-24	1.96656408409731	99.4777893080708
LC0613019	23.091	23-24	2.17327370145258	99.5879396984925
LC0281139	23.091	23-24	2.31154195840119	99.5851455336233
LC0385457	23.091	23-24	2.00706465637833	99.4780863164938
LC0474786	23.091	23-24	1.95438725014451	99.4777893080708
LC0838840	23.091	23-24	1.76185269446638	98.757327080891
LC0359735	23.091	23-24	2.44991016479221	99.5884911341586
LC0975808	23.091	23-24	1.75511226639507	99.4773869346734
LC0168530	23.091	23-24	2.16610434484162	99.2673134827702
LC0284551	23.091	23-24	2.40803634204553	99.5884911341586
LC0345830	23.091	23-24	1.93856975622106	98.9695550351288
LC0474231	23.091	23-24	1.95322797155985	99.2668965286379
LC0486839	23.091	23-24	1.96132615593471	99.3740166705721
LC0582463	23.091	23-24	2.33825723024626	99.4740368509213
LC0723993	23.091	23-24	1.65475393325293	98.8686571160798
LC0736352	23.091	23-24	2.25909192863221	99.5778045838359
LC0934480	23.091	23-24	1.72566666031418	96.4817048652996
LC1021668	23.091	23-24	1.8563058664333	98.8685435008201
LC0141787	23.091	23-24	1.71340653216769	99.157134256472
LC0188897	23.091	23-24	2.1831274287014	99.4780863164938
LC0611622	23.091	23-24	2.46753411384959	99.5845478607565
LC0672597	23.091	23-24	1.2973227142053	95
LC0843987	23.091	23-24	1.9731278535997	99.5845060983782
LC0536841	23.091	23-24	2.76182263324384	99.4777893080708
LC0733793	23.091	23-24	2.07430434400144	99.5845896147404
LC0803457	23.091	23-24	2.42471833733157	99.2661841576196
LC0207118	23.091	23-24	1.3912880485953	99.1570778699492
LC0208077	23.091	23-24	1.49373680227684	98.8692248502894
LC0439695	23.091	23-24	2.17525081036156	99.4777893080708
LC0800973	23.091	23-24	2.36917873663727	99.5845060983782
LC0098478	23.091	23-24	1.23477029516092	95
LC0520462	23.091	23-24	2.53996636799671	99.4744418036354
LC0453832	23.091	23-24	2.8160821400284	99.6819870786329
LC0105799	23.092	23-24	1.2771506139638	98.4677149548344
LC0499857	23.092	23-24	2.85982253767457	99.4777893080708
LC0777310	23.092	23-24	1.7580030092998	98.861734181453
LC0208000	23.092	23-24	1.4020893505721	99.1234819845438
LC0508317	23.092	23-24	2.57954352542998	99.5882569544405
LC0444680	23.092	23-24	1.70165431732575	99.1234526597524
LC0642077	23.092	23-24	1.28035069304601	95
LC0737101	23.092	23-24	1.82157902791201	99.3668341708543
LC0912236	23.092	23-24	2.18281395125737	99.3566546039405
LC0982290	23.092	23-24	2.1475217435376	99.4737194958434
LC1005085	23.092	23-24	2.4756421375547	99.4739839849901
LC0439777	23.092	23-24	1.35391623092036	97.8052860488458
LC0533295	23.092	23-24	2.55188895026328	99.584909450005
LC0563062	23.092	23-24	1.58523506336578	98.4568004552606
LC0594702	23.092	23-24	2.36015776474734	99.5845896147404
LC0651153	23.092	23-24	1.43964842956347	98.2494309813898
LC0717958	23.092	23-24	1.45301239112146	99.2659627953746
LC0144061	23.092	23-24	1.69063901171597	99.2606222816996
LC0144365	23.092	23-24	1.91634865227546	99.2673134827702
LC0452296	23.092	23-24	2.66725677559669	99.4777893080708
LC0765778	23.092	23-24	1.67860941655893	99.2661841576196
LC0399573	23.092	23-24	1.65089007785631	99.2675340312385
LC0825376	23.092	23-24	2.24402958903002	99.3732193732194
LC0200748	23.092	23-24	1.60916737430202	99.3743726998996
LC0224876	23.092	23-24	1.82788598278986	99.5884911341586
LC0425160	23.092	23-24	2.34125641743126	99.5884911341586
LC0518444	23.092	23-24	2.22891340599469	99.4777893080708
LC0668161	23.092	23-24	1.64443858946784	99.1557788944724
LC0679982	23.092	23-24	2.22793809736942	99.5879396984925
LC0966265	23.092	23-24	1.88241068437397	99.4773344054679
LC0166508	23.092	23-24	1.41730558324453	98.7587822014052
LC0484630	23.092	23-24	2.6799091697535	99.4777893080708
LC0724327	23.092	23-24	1.6578204560157	99.1557788944724
LC0410493	23.092	23-24	2.55362819815	99.5884911341586
LC0513148	23.092	23-24	1.60841905131729	98.3229002778429
LC0974434	23.092	23-24	2.22352189921122	99.4739311084305
LC0596241	23.092	23-24	2.51923716149698	99.4777893080708
LC0647250	23.092	23-24	2.31371961949509	99.4773869346734
LC0984400	23.092	23-24	2.36741183517092	99.4739311084305
LC0204778	23.092	23-24	1.67815403801044	99.2639678822349
LC0269637	23.092	23-24	1.75273969393533	99.2639678822349
LC0352776	23.092	23-24	1.48742121135947	99.2639678822349
LC0422409	23.092	23-24	2.3311032263765	99.4780863164938
LC0475430	23.092	23-24	2.79503840828642	99.6819870786329
LC0257869	23.092	23-24	2.19284611518884	99.6821679491469
LC0662542	23.092	23-24	2.19100363406798	99.3735343383585
LC0274439	23.092	23-24	2.21306596206572	99.4747407159585
LC0592829	23.092	23-24	1.63447727016073	99.4979247556567
LC0730339	23.092	23-24	1.94586232448962	99.474054470537
LC0816146	23.093	23-24	2.09701423117803	99.4737724149489
LC0821703	23.093	23-24	1.53932706353937	98.3385254413292
LC0135399	23.093	23-24	2.00043407747932	99.3777183004349
LC0700710	23.093	23-24	1.58793534863636	98.6608637428858
LC0152854	23.093	23-24	1.82962535335805	99.2673134827702
LC0232022	23.093	23-24	1.92500250768098	99.2639678822349
LC0417861	23.093	23-24	2.00363283700441	99.4780863164938
LC0640660	23.093	23-24	2.51452118949432	99.5879396984925
LC0737095	23.093	23-24	1.08421868673924	95
LC0175735	23.093	23-24	1.91051768551727	99.2670928014457
LC0726523	23.093	23-24	2.11750329942923	99.4740368509213
LC0776394	23.093	23-24	2.12826999516963	99.5778045838359
LC0454714	23.093	23-24	1.58058287681437	99.2635490242025
LC0790898	23.093	23-24	2.08055433898877	99.5843807608513
LC0823579	23.093	23-24	1.94973145231571	99.4739311084305
LC0099382	23.093	23-24	1.47304880508854	99.1134158581465
LC0956202	23.093	23-24	2.12175675848782	99.4739311084305
LC0406893	23.093	23-24	1.43743344379797	95
LC0449477	23.093	23-24	1.61500261452459	99.4777893080708
LC0669869	23.093	23-24	1.18497519069826	96.6704591085531
LC0672573	23.093	23-24	2.59703666497765	99.5879396984925
LC0787039	23.093	23-24	1.66341821225268	99.4727651286184
LC0471331	23.093	23-24	1.55882852481701	97.5529742576909
LC0515466	23.093	23-24	2.09548318582954	98.8718910052556
LC0875639	23.093	23-24	1.23477029516092	95
LC0225925	23.093	23-24	1.81036695368163	98.9360990297758
LC0277835	23.093	23-24	1.23829706787539	95.6172632987621
LC0173703	23.093	23-24	2.05134549933654	99.4780863164938
LC0219251	23.093	23-24	1.42683645380351	99.2673134827702
LC0469996	23.093	23-24	2.64701111749029	99.4777893080708
LC0554853	23.093	23-24	2.54739314606843	99.4744418036354
LC0687236	23.093	23-24	2.51124146730581	99.5845896147404
LC0734873	23.093	23-24	2.2215446370272	99.5845896147404
LC0781679	23.093	23-24	2.27984938239682	99.5845060983782
LC0160927	23.093	23-24	1	95
LC0198159	23.093	23-24	2.5794634722014	99.6687855470057
LC0224916	23.093	23-24	1.25115134317535	97.1060555369689
LC0265015	23.093	23-24	1.37069809257558	98.3472733355637
LC0262829	23.093	23-24	1.58365210854204	98.2669789227166
LC0272852	23.093	23-24	1.43408963841789	99.3710270993643
LC0373051	23.093	23-24	1.3285834497142	95
LC0501607	23.093	23-24	1.59977393914639	99.2568540153316
LC0567697	23.093	23-24	2.65720888121736	99.5882569544405
LC0484273	23.093	23-24	2.37278316770235	99.4744418036354
LC0925087	23.093	23-24	2.71110673349987	99.4739311084305
LC0924808	23.093	23-24	2.70247361907856	99.587732528909
LC0950815	23.093	23-24	2.0361895887542	99.4739311084305
LC0255820	23.093	23-24	2.14376401461225	99.2806958849113
LC0261212	23.093	23-24	1.60852603357719	98.8223486115758
LC0705706	23.093	23-24	1.65953590715422	99.3735343383585
LC0731061	23.094	23-24	2.4980209275822	99.3733453972722
LC0734833	23.094	23-24	2.28663607871642	99.4739311084305
LC0982097	23.094	23-24	1.88784226510736	99.2628334003485
LC0398136	23.094	23-24	2.00073767377403	99.4780863164938
LC0476650	23.094	23-24	1.54195347445824	98.1521775516353
LC0495701	23.094	23-24	1.01911629044707	95
LC0714240	23.094	23-24	1.99659922270017	99.4739311084305
LC0471771	23.094	23-24	2.5289552454146	99.4744418036354
LC0527876	23.094	23-24	2.56753215993322	99.4744418036354
LC0726017	23.094	23-24	2.14354562723842	99.4739311084305
LC0256239	23.094	23-24	2.61769214335261	99.5884911341586
LC0808450	23.094	23-24	1.58489634413745	99.1556091676719
LC0929335	23.094	23-24	2.40486791168959	99.5845060983782
LC0138669	23.094	23-24	1.96151601144895	98.4573684915005
LC0128264	23.094	23-24	1.7346398389877	99.4779291188381
LC0211083	23.094	23-24	1.579554960401	99.1569086651054
LC0409322	23.094	23-24	2.06318318796758	99.4767558864963
LC0921276	23.094	23-24	2.22245633667925	99.3667068757539
LC0688932	23.094	23-24	2.24755594692815	99.079528718704
LC0789372	23.094	23-24	2.10802350934609	99.5843807608513
LC0955781	23.094	23-24	1.61982350045728	99.0682084799732
LC0361055	23.094	23-24	2.0361895887542	99.3743726998996
LC0497251	23.094	23-24	2.55947570605063	99.3773641750075
LC0732154	23.094	23-24	2.01874209576238	99.3735343383585
LC0948747	23.094	23-24	2.63137273373271	99.5845060983782
LC1007668	23.094	23-24	2.06483221973857	99.3734083902962
LC0454597	23.094	23-24	2.44867540816572	99.5882569544405
LC0705835	23.094	23-24	1.81842385509208	99.3735343383585
LC0748110	23.094	23-24	1.9150831016512	99.2661841576196
LC0914318	23.094	23-24	1.89949219613813	99.2628334003485
LC1003293	23.094	23-24	1.59372899870791	97.2157151462419
LC0138746	23.094	23-24	2.10178143132797	99.367681498829
LC0456621	23.094	23-24	2.3157814807086	99.3773641750075
LC0691851	23.094	23-24	2.39736636126529	99.4773869346734
LC0725995	23.094	23-24	2.27079525337685	99.4738782212392
LC0221550	23.094	23-24	1.45878888171084	99.2706590833054
LC0258137	23.094	23-24	2.01874209576238	99.2673134827702
LC0718193	23.094	23-24	2.1293998361359	99.4237855946399
LC0230922	23.094	23-24	2.154393537957	99.2673134827702
LC0499515	23.094	23-24	2.62697645588444	99.4744418036354
LC0812668	23.094	23-24	1.5449357658815	99.2661841576196
LC0989184	23.094	23-24	1.72345567203519	99.2661841576196
LC0141721	23.094	23-24	2.58037748807471	99.5884911341586
LC0342636	23.094	23-24	2.29870028263167	99.6855135496822
LC0577640	23.094	23-24	2.51701105245584	99.5912897822446
LC0644477	23.094	23-24	2.68586708386767	99.5879396984925
LC0672683	23.094	23-24	2.02288181333203	99.4740368509213
LC0746852	23.094	23-24	1.83821922190763	99.4773344054679
LC0384317	23.094	23-24	1.88513496606343	99.4747407159585
LC0506436	23.094	23-24	2.30252573296074	99.3773641750075
LC0763493	23.094	23-24	2.54794691267891	99.5845060983782
LC0873607	23.094	23-24	1.72737856945149	98.3896886508202
LC0111013	23.094	23-24	1.71516735784846	99.3777183004349
LC0476682	23.094	23-24	1.17609125905568	97.6868744351086
LC0558137	23.094	23-24	2.10557830405204	99.4777893080708
LC0725149	23.094	23-24	1.82269101077605	96.7437185929648
LC0676032	23.094	23-24	2.1279466428489	99.3735343383585
LC0407809	23.094	23-24	1.32283927268632	97.3134827701572
LC0554135	23.094	23-24	2.16145784697175	99.5882569544405
LC0827663	23.094	23-24	2.63824958008216	99.5878568556494
LC0872914	23.094	23-24	1.83467497446274	98.8885169065952
LC0384821	23.095	23-24	2.33935204904559	99.5851455336233
LC0800426	23.095	23-24	2.22240429108246	99.4740368509213
LC0821016	23.095	23-24	1.75694023604672	99.4739839849901
LC0846926	23.095	23-24	1.69836156605511	99.1553544494721
LC0149614	23.095	23-24	1.55291145021651	99.5843807608513
LC0273324	23.095	23-24	1.47465325336206	98.5580461692874
LC0360116	23.095	23-24	2.17753649992986	99.5884911341586
LC0857047	23.095	23-24	2.68977044018859	99.4738782212392
LC0895432	23.095	23-24	1.58950279626376	98.0682959491128
LC0617512	23.095	23-24	1.92695948838028	99.4740368509213
LC0707145	23.095	23-24	1.46089784275655	98.3294275192501
LC0860493	23.095	23-24	1.90939554596711	99.3734083902962
LC1011038	23.095	23-24	1.87783189149289	99.373471370657
LC1029090	23.095	23-24	1.3714373174041	96.5363764138947
LC0274508	23.095	23-24	2.15090987370112	99.2673134827702
LC0635918	23.095	23-24	3.06654953876193	99.5845896147404
LC0661202	23.095	23-24	2.1419825155528	99.4740368509213
LC0513219	23.095	23-24	1.86934908075909	99.2635490242025
LC0901241	23.095	23-24	1.53756725715268	98.6943421493137
LC0373406	23.095	23-24	1.37401474029191	95
LC0511638	23.095	23-24	2.3107357840545	99.6853345830683
LC0570885	23.095	23-24	2.65003539660705	99.6817420435511
LC0191724	23.095	23-24	1.56537550271407	98.4643693542991
LC0532792	23.095	23-24	2.31321317817801	99.584909450005
LC0610519	23.095	23-24	2.91411563513562	99.5879396984925
LC0760461	23.095	23-24	1.50474263627169	99.1489076531296
LC0801685	23.095	23-24	2.02901832954648	99.3734083902962
LC0160017	23.095	23-24	2.42774569934972	99.5884911341586
LC0410841	23.095	23-24	1.26997967664532	98.2399785852908
LC0413932	23.095	23-24	1.34849957028384	95
LC0575835	23.095	23-24	2.04099769242349	99.5879396984925
LC0927875	23.095	23-24	2.96117421174287	99.5878568556494
LC0446131	23.095	23-24	1.34301449715077	95
LC0766249	23.095	23-24	1.83250891270624	98.8249079343823
LC0478060	23.095	23-24	2.06666130230068	99.4742834181623
LC0579635	23.095	23-24	1.99743007379747	99.3768844221105
LC1040176	23.095	23-24	3.10155805974722	99.5878982812343
LC0139648	23.095	23-24	2.40996691925224	99.5851455336233
LC0279351	23.095	23-24	1.87395965474335	99.2639678822349
LC0513323	23.095	23-24	1.99259769610204	95.802229437954
LC0988074	23.095	23-24	2.39614701930702	99.5878982812343
LC0421988	23.095	23-24	2.07968762761134	99.5884911341586
LC0643218	23.095	23-24	1.78936915359148	99.2629074948906
LC0841601	23.095	23-24	2.04504901298896	99.2661841576196
LC0189511	23.095	23-24	1.57321982711442	96.7280026764804
LC0358641	23.095	23-24	1.84273401894827	99.2673134827702
LC0386258	23.095	23-24	2.15679136800393	99.4747407159585
LC0392765	23.095	23-24	1.9447293603033	99.2673134827702
LC0459626	23.095	23-24	2.13694241277537	99.3740166705721
LC0554702	23.095	23-24	1.56537550271407	99.2668965286379
LC0674188	23.095	23-24	1.69293500253114	99.4773869346734
LC0810472	23.095	23-24	2.32271534787969	99.5845060983782
LC0139649	23.096	23-24	2.09222924216286	99.5851455336233
LC0781268	23.096	23-24	2.33677983298364	99.1522584104007
LC0417916	23.096	23-24	2.12316537090292	99.3777183004349
LC0687722	23.096	23-24	2.35090671553786	99.5845896147404
LC0860602	23.096	23-24	2.32697045032492	99.4739311084305
LC0141204	23.096	23-24	2.09391174104938	99.5851455336233
LC0240297	23.096	23-24	1.09864372581706	95
LC0246212	23.096	23-24	1.52711411163981	98.4576781532285
LC0369237	23.096	23-24	1.97927514759102	99.4747407159585
LC0543504	23.096	23-24	2.70269757990167	99.6819870786329
LC0558309	23.096	23-24	2.11005071614765	99.5843668297915
LC0210957	23.096	23-24	1.65848838130902	99.2639678822349
LC0184614	23.096	23-24	2.17643855574104	98.7587822014052
LC0454325	23.096	23-24	1.09377178149873	95
LC0232961	23.096	23-24	1.52166101511207	97.7049180327869
LC0487690	23.096	23-24	2.73399928653839	99.5882569544405
LC0753910	23.096	23-24	1.70165431732575	98.7579511215266
LC0883082	23.096	23-24	1.86740855652279	99.2628334003485
LC0926697	23.096	23-24	2.19997446253049	99.4739311084305
LC0604932	23.096	23-24	2.32068622098333	99.5879396984925
LC0966478	23.096	23-24	2.06992696875247	99.3734083902962
LC0163583	23.096	23-24	2.10649687013897	99.4747407159585
LC0503760	23.096	23-24	2.13446399153429	99.4744945775874
LC0916034	23.096	23-24	1.7942091163465	99.2661841576196
LC0403025	23.096	23-24	1.7279477095448	99.3743726998996
LC0549675	23.096	23-24	1.57426282970703	98.3865028621163
LC0558931	23.096	23-24	2.14665507334097	99.4773869346734
LC0665196	23.096	23-24	2.55717022229851	99.4773869346734
LC0796667	23.096	23-24	1.6564815157905	99.2629815745394
LC1042376	23.096	23-24	2.78636094933321	99.5845478607565
LC0426981	23.096	23-24	2.42148875776063	99.5918367346939
LC0535250	23.096	23-24	2.31785448933147	99.4844843169417
LC0128468	23.096	23-24	2.50550269931295	99.5884911341586
LC0140511	23.096	23-24	1.88918961204707	99.4713951154232
LC0220697	23.096	23-24	1.24004977211265	95.7979257276681
LC0374267	23.096	23-24	2.49391789471334	99.6821679491469
LC0657657	23.096	23-24	1.54082981411108	99.2629815745394
LC0344828	23.096	23-24	2.34064237756071	99.5884911341586
LC0349851	23.096	23-24	1.91397271155097	99.3777183004349
LC0983970	23.096	23-24	2.24007475956882	99.3732193732194
LC0095464	23.096	23-24	1.32159843046534	98.6184056468069
LC0403608	23.096	23-24	1.39427652676782	98.8959518233523
LC0684430	23.096	23-24	1.63828953541426	98.6611774943937
LC0689304	23.096	23-24	2.17388524036879	99.4739311084305
LC0694868	23.096	23-24	1.4437322414016	98.3758079099829
LC0265458	23.096	23-24	1.48058178682917	97.5610572097692
LC0485652	23.096	23-24	2.1846914308176	99.440966759281
LC0403893	23.096	23-24	2.26228493437774	99.6821679491469
LC0413884	23.096	23-24	2.66054295625861	99.6821679491469
LC0681510	23.096	23-24	1.72197540158595	99.1557788944724
LC0854238	23.096	23-24	1.85877773730545	99.2561318858062
LC1035159	23.097	23-24	2.09468071337115	99.3731563421829
LC0170773	23.097	23-24	1.93951925261862	99.5884911341586
LC0178790	23.097	23-24	1.75373622217501	99.3609902977584
LC0577899	23.097	23-24	2.10095610305949	99.5879396984925
LC0623111	23.097	23-24	2.61727300083887	99.5879396984925
LC0941178	23.097	23-24	1.87227284622421	99.3734083902962
LC1037628	23.097	23-24	1.91492464820515	98.9689686338834
LC0286166	23.097	23-24	1.71045586433542	99.2640171283286
LC0286281	23.097	23-24	1.60616631460762	99.2639678822349
LC0469187	23.097	23-24	2.37845241147875	99.3773641750075
LC0488240	23.097	23-24	2.16619321517007	98.7848558899341
LC0502184	23.097	23-24	2.5621024470548	99.584909450005
LC0535307	23.097	23-24	2.56613096188592	99.4777893080708
LC0709334	23.097	23-24	1.06781451116184	95
LC0754167	23.097	23-24	2.3064679187148	99.4739311084305
LC0993299	23.097	23-24	1.73183042028816	99.2627592909085
LC1022317	23.097	23-24	2.60053729436447	99.5878982812343
LC0254098	23.097	23-24	1.59050746200858	99.0699230511877
LC0787998	23.097	23-24	2.52408440884309	99.4739311084305
LC0841726	23.097	23-24	2.28189655024606	99.5845060983782
LC0877693	23.097	23-24	2.26052453584223	99.4739311084305
LC0191490	23.097	23-24	1.78060530583897	98.7888926062228
LC0500728	23.097	23-24	2.59918414698717	99.4777893080708
LC0506590	23.097	23-24	1.75511226639507	95
LC0520025	23.097	23-24	2.23258956275479	99.3773641750075
LC0609098	23.097	23-24	1.33825723024626	95.0194135761146
LC0859969	23.097	23-24	1.96265340489321	99.3734083902962
LC0461663	23.097	23-24	2.6521592799315	99.6819870786329
LC0837344	23.097	23-24	2.1987120574604	99.3732193732194
LC0870889	23.097	23-24	2.0206098533777	99.079343823234
LC0193699	23.097	23-24	2.19799689759714	99.5851455336233
LC0474678	23.097	23-24	2.06896466594445	99.4744418036354
LC0538169	23.097	23-24	2.94524694977008	99.4776844008437
LC0721971	23.097	23-24	1.72525806635996	99.2659627953746
LC1042893	23.097	23-24	2.79508714088573	99.5845478607565
LC0653587	23.097	23-24	1.83391171507138	99.3735343383585
LC0937573	23.097	23-24	1.38147609027503	95
LC0131456	23.097	23-24	2.13043026765814	99.4780863164938
LC0508798	23.097	23-24	2.52207890735688	99.6819870786329
LC0781289	23.097	23-24	1.9437911989293	99.3734083902962
LC0097199	23.097	23-24	1.43296929087441	98.3238541318167
LC0354809	23.097	23-24	2.20074109023513	99.4747407159585
LC0366065	23.097	23-24	2.2106127663529	99.4780863164938
LC0378586	23.097	23-24	2.55692936239444	99.5851871675643
LC0543931	23.097	23-24	2.78611228371983	99.4744418036354
LC0651424	23.097	23-24	1.46657107238635	97.9932998324958
LC0205971	23.097	23-24	1.5287881917749	98.4677149548344
LC0381570	23.097	23-24	2.08561163047165	99.3777183004349
LC0659556	23.097	23-24	2.40973029255845	99.5879396984925
LC0724576	23.097	23-24	1.37839790094814	98.1604342581423
LC0970733	23.097	23-24	1.77033644109515	98.757826363545
LC0394284	23.097	23-24	1.23299611039215	95
LC0590395	23.097	23-24	1.92808845966497	99.2629815745394
LC0697917	23.097	23-24	1.72484908762939	98.9581239530988
LC0978949	23.097	23-24	1.69037330691606	98.3349525947268
LC0122544	23.097	23-24	2.26121527226859	99.5851455336233
LC0467692	23.097	23-24	2.26611404953168	99.3740166705721
LC0686972	23.097	23-24	2.36306641918818	99.5879396984925
LC0751476	23.097	23-24	1.30877777366472	95
LC0638543	23.097	23-24	1.90047637138926	99.2663316582915
LC0798830	23.097	23-24	2.59005006914703	99.4772818657017
LC0909686	23.097	23-24	1.71775369321072	98.9610563710704
LC0101590	23.098	23-24	2.17076028088121	99.4747407159585
LC0482124	23.098	23-24	1.45239984591144	98.814983429853
LC0738744	23.098	23-24	1.976304116552	99.3631640690464
LC0918600	23.098	23-24	2.54256402497878	99.5778045838359
LC0259455	23.098	23-24	2.64154351275232	99.5884911341586
LC0175630	23.098	23-24	1.77063112777781	98.8691870190699
LC0105861	23.098	23-24	1.87546641586639	99.1568804576935
LC0203446	23.098	23-24	1.37894269861344	97.2934091669455
LC0224029	23.098	23-24	2.08203098126701	99.3743726998996
LC0354711	23.098	23-24	2.15794005596477	99.5884911341586
LC0687118	23.098	23-24	2.45639640231069	99.5879396984925
LC0241819	23.098	23-24	1.53326351677871	98.6617597858816
LC0400663	23.098	23-24	2.38356404853669	99.6821679491469
LC0491119	23.098	23-24	2.10119698586535	99.3740166705721
LC0919396	23.098	23-24	2.29550112616962	98.3464988619628
LC0553301	23.098	23-24	2.50955196859541	99.4777893080708
LC0973054	23.098	23-24	2.40020977016206	99.5811553411071
LC0145977	23.098	23-24	2.14210777173131	99.5884911341586
LC0407062	23.098	23-24	1.41664050733828	95.2392104382737
LC0674831	23.098	23-24	1.85588243003604	99.3768844221105
LC0685263	23.098	23-24	1.57978359661681	99.2629815745394
LC0864093	23.098	23-24	2.54824196640609	99.5845060983782
LC0409078	23.098	23-24	2.37036503045392	99.5884911341586
LC0591985	23.098	23-24	2.58131236223185	99.5879396984925
LC0708030	23.098	23-24	2.078311787335	99.3735343383585
LC0399152	23.098	23-24	1.86332286012046	99.4747407159585
LC0507141	23.098	23-24	2.49451635537372	99.4744418036354
LC0670540	23.098	23-24	1.54518336821541	99.2629815745394
LC0345146	23.098	23-24	1.72090317081346	98.4530720445623
LC0445365	23.098	23-24	2.07452388793495	99.2635490242025
LC0497313	23.098	23-24	1.45040308615537	98.3530278177619
LC0720464	23.098	23-24	2.42327864964203	99.3734083902962
LC0910069	23.098	23-24	2.1205081240261	99.4772818657017
LC0225127	23.098	23-24	1.12188798510368	95
LC0780800	23.098	23-24	2.16497707711089	99.4737724149489
LC0093794	23.098	23-24	1.56288738129388	98.4610237537638
LC0547894	23.098	23-24	2.48771799092619	99.4777893080708
LC0240053	23.098	23-24	1.89475899437189	99.2639678822349
LC0420712	23.098	23-24	2.27712767122986	99.5851455336233
LC0423911	23.098	23-24	2.08066255639418	99.4780863164938
LC0440096	23.098	23-24	2.56188812763512	99.6819870786329
LC0476824	23.098	23-24	2.03742649794062	99.3773641750075
LC0481169	23.098	23-24	1.80407124888566	99.3706691661367
LC0490751	23.098	23-24	2.07518185461869	99.3773641750075
LC0517544	23.098	23-24	2.76283605130257	99.6853345830683
LC0907243	23.098	23-24	1.49276038902684	99.2661841576196
LC0143702	23.098	23-24	2.19893186993221	99.3777183004349
LC0392852	23.098	23-24	1.28645646974698	95
LC0754421	23.098	23-24	2.23360521916227	99.3734083902962
LC0949893	23.098	23-24	2.72742738212395	99.4740368509213
LC0200766	23.098	23-24	1.91179659043725	99.5851455336233
LC0363299	23.098	23-24	2.34494216276524	99.5884911341586
LC0443094	23.098	23-24	1.98699553972438	99.3773641750075
LC0693460	23.098	23-24	2.21144093557867	99.4740368509213
LC0743222	23.098	23-24	2.71312918075178	99.5845060983782
LC0170084	23.098	23-24	2.71330569759981	99.6821679491469
LC0182265	23.098	23-24	1.64884770837289	95
LC0185433	23.098	23-24	1.80051087689437	99.3743726998996
LC0248131	23.098	23-24	2.04708007281626	99.4780863164938
LC0266732	23.098	23-24	1.15044940946088	95
LC0688803	23.098	23-24	1.60357736815147	98.4567487948581
LC0758181	23.098	23-24	2.30943852464192	99.4739311084305
LC0997810	23.098	23-24	2.01165501072478	99.2629074948906
LC0266502	23.099	23-24	1.87005258169354	99.367681498829
LC0426295	23.099	23-24	2.32339649713188	99.2438942790231
LC0521047	23.099	23-24	2.55979893536777	97.9680648076859
LC0707024	23.099	23-24	2.42701520590799	99.4739311084305
LC0942234	23.099	23-24	1.41664050733828	97.6034275003347
LC0196610	23.099	23-24	2.33949119184254	99.5884911341586
LC0579024	23.099	23-24	2.58747523738366	99.6817420435511
LC0983923	23.099	23-24	2.05346260492546	99.3734083902962
LC0184417	23.099	23-24	2.40701679118545	99.4780863164938
LC0192027	23.099	23-24	1.36210531929377	97.9625292740047
LC0715919	23.099	23-24	1.63154522783431	98.5372874548132
LC0962567	23.099	23-24	1.38201704257487	97.9267148981779
LC0502458	23.099	23-24	2.45310419843221	99.4744418036354
LC0241922	23.099	23-24	1.88001283836677	99.4747407159585
LC0566734	23.099	23-24	2.6816481977195	99.6819870786329
LC0270308	23.099	23-24	1.71458120883953	98.7822014051522
LC0456622	23.099	23-24	2.11220269073054	99.5884911341586
LC0832823	23.099	23-24	2.36406296070308	99.3767591475674
LC0171919	23.099	23-24	1.2132520521964	98.4613326197485
LC0360145	23.099	23-24	1.73279569828933	99.2673134827702
LC0668848	23.099	23-24	1.43088094645289	98.5695142378559
LC0931175	23.099	23-24	1.84447717574568	99.1556091676719
LC0946661	23.099	23-24	1.95539908663927	99.4772293153715
LC0748617	23.099	23-24	2.01790939589669	99.1557788944724
LC0859835	23.099	23-24	1.67209785793572	98.8684298627385
LC0207920	23.099	23-24	1.50704587242733	99.1234526597524
LC0394397	23.099	23-24	2.27320968340033	99.6855135496822
LC0820360	23.099	23-24	1.55424680816611	98.9609519021284
LC0915236	23.099	23-24	2.34984067628594	98.2810615199035
LC0418143	23.099	23-24	1.87052095001276	99.3743099006257
LC0423148	23.099	23-24	2.04028579893249	99.5851455336233
LC0515679	23.099	23-24	2.75798784512159	99.4777893080708
LC0519877	23.099	23-24	2.79811175847346	99.380711679443
LC0642303	23.099	23-24	2.09015220059739	99.2629815745394
LC0148418	23.099	23-24	1.68214507637383	99.2673134827702
LC0350906	23.099	23-24	1.51321760006794	96.1023753763801
LC0393339	23.099	23-24	2.59986124768202	99.5918367346939
LC0490735	23.099	23-24	1.85503431667588	99.1564288822683
LC0191369	23.099	23-24	2.14195119586275	99.4780863164938
LC0212583	23.099	23-24	2.37652221060411	99.5884911341586
LC0368430	23.099	23-24	1.66857226918456	98.4610237537638
LC0198250	23.099	23-24	2.12231419796881	99.2673134827702
LC0775882	23.099	23-24	2.51381667294048	99.5845896147404
LC0850511	23.099	23-24	1.68187412212865	99.2594826430773
LC1034208	23.099	23-24	1.50799072481969	99.2662824979898
LC0252892	23.099	23-24	2.38033789246649	99.5851455336233
LC0409320	23.099	23-24	1.36361197989214	98.2268317162931
LC0448805	23.099	23-24	1.86575522407145	99.2668965286379
LC0505129	23.1	23-24	2.10281089091692	99.3740166705721
LC0226680	23.1	23-24	2.09847066565063	99.3805457893856
LC0854718	23.1	23-24	1.59626712639552	99.1288031095027
LC0894936	23.1	23-24	1.96037563141016	99.2560321715818
LC0467693	23.1	23-24	2.12205196263325	97.556567144196
LC0439883	23.1	23-24	1.42357351973274	97.1044086633415
LC0767155	23.1	23-24	1.99458108125989	99.4740368509213
LC0354787	23.1	23-24	1.81063570027554	99.1569086651054
LC0367009	23.1	23-24	2.3023309286844	99.5884911341586
LC0426568	23.1	23-24	2.19284611518884	99.4748109988627
LC0579534	23.1	23-24	1.50839503313305	99.1463863689619
LC0548087	23.1	23-24	2.80488874462239	99.4772468333222
LC0749679	23.1	23-24	1.24551266781415	96.7425510545698
LC0650997	23.1	23-24	2.0661394928707	99.376571141277
LC0725138	23.1	23-24	1.94924359056827	99.2661841576196
LC0138435	23.1	23-24	1.8161086707399	98.8256942121111
LC0194046	23.1	23-24	1.72762257796914	99.2673134827702
LC0353337	23.1	23-24	1.83270047096057	99.2639678822349
LC0259900	23.1	23-24	1.23223352111473	97.875543660087
LC0584479	23.1	23-24	2.47897030267259	99.6817420435511
LC0594203	23.1	23-24	2.38051875807043	99.6850921273032
LC0606621	23.1	23-24	2.14354562723842	98.9690721649485
LC0673256	23.1	23-24	2.2070146586829	99.5845896147404
LC0367708	23.1	23-24	2.29314148345093	99.5884911341586
LC0392865	23.1	23-24	1.52218331761869	98.2511391047976
LC0484901	23.1	23-24	1.97122944727624	99.4777893080708
LC0751694	23.1	23-24	1.42357351973274	97.2514228322732
LC0751722	23.1	23-24	2.32668397638188	99.5845478607565
LC0828376	23.1	23-24	2.60486298317371	99.5845060983782
LC0985037	23.1	23-24	2.44045251824962	99.5811974402788
LC0156543	23.1	23-24	1.34301449715077	98.4509869521579
LC0496034	23.1	23-24	1.9830396160461	99.3740166705721
LC0704302	23.1	23-24	1.85775452205944	98.7582005623243
LC0764165	23.1	23-24	2.10030160401385	99.4738782212392
LC0448400	23.1	23-24	2.08055433898877	99.4777893080708
LC0609974	23.1	23-24	1.28239550474253	97.158254117017
LC0615380	23.1	23-24	1.09760432887441	95
LC0898778	23.1	23-24	1.61857102812013	98.8678613297605
LC0967493	23.1	23-24	1.87535069657929	99.2430332261522
LC0496880	23.101	23-24	2.51058522079707	99.4777893080708
LC0633253	23.101	23-24	1.83097339732265	99.3768844221105
LC0850137	23.101	23-24	2.17609125905568	99.3734083902962
LC0189108	23.101	23-24	1.98493216606741	99.5884911341586
LC0531225	23.101	23-24	2.17222334142775	99.5882569544405
LC0452754	23.101	23-24	2.1831274287014	99.4780863164938
LC0983369	23.101	23-24	2.25734252650518	99.4772818657017
LC0100542	23.101	23-24	2.43235988970679	99.5918367346939
LC0559563	23.101	23-24	2.51331084347386	99.5882156009374
LC0168368	23.101	23-24	1.92282921966665	99.4780863164938
LC0381731	23.101	23-24	1.61679048632972	99.2673134827702
LC1004955	23.101	23-24	2.21327862999279	99.3734083902962
LC0230099	23.101	23-24	1.01029995663981	95
LC0227275	23.101	23-24	1.89486965674525	99.5884911341586
LC0416991	23.101	23-24	2.13823952346519	99.3777183004349
LC0224615	23.101	23-24	1.10822665637493	95
LC0100414	23.101	23-24	1.69626899674553	98.7587822014052
LC0355250	23.101	23-24	2.05701912432277	99.3743726998996
LC0970338	23.101	23-24	2.32151558146053	99.3734083902962
LC0168764	23.101	23-24	1.5963771439976	99.0699230511877
LC0529540	23.101	23-24	1.68142215572101	95
LC0594258	23.101	23-24	2.32882793901428	99.5879396984925
LC0185595	23.101	23-24	1.77952434332479	98.5045165607226
LC0736286	23.101	23-24	2.32697045032492	99.4672295938882
LC0604110	23.101	23-24	2.88502745412282	99.6817420435511
LC0651683	23.101	23-24	1.90091306773767	99.176596599277
LC0693913	23.101	23-24	1.50351831272407	99.0686767169179
LC0755157	23.101	23-24	1.54641926683519	97.6537623596447
LC0099996	23.101	23-24	2.07769486588659	99.367681498829
LC0161344	23.101	23-24	1.27323283404305	97.4434479989292
LC0504723	23.101	23-24	2.2055291510618	99.2635490242025
LC0712554	23.101	23-24	1.6564815157905	98.7582005623243
LC0896074	23.101	23-24	1.50839503313305	99.1556091676719
LC0188695	23.101	23-24	1.44451320633404	98.4074941451991
LC0191627	23.101	23-24	1.48330195235817	97.7183004349281
LC0698849	23.101	23-24	2.15959726798741	99.5845060983782
LC0284574	23.102	23-24	2.15390628513887	99.2673134827702
LC0404544	23.102	23-24	1.00432137378264	95
LC0417181	23.102	23-24	2.25909192863221	99.4747407159585
LC0709733	23.102	23-24	2.14323345465317	99.3734083902962
LC0812596	23.102	23-24	2.09198333223731	99.4772818657017
LC0360210	23.102	23-24	2.1117328566111	99.4747407159585
LC0399372	23.102	23-24	2.05399986069307	99.4780863164938
LC0489690	23.102	23-24	1.80167805903589	98.4870799303789
LC0749651	23.102	23-24	1.73870130043471	98.1900452488688
LC0813751	23.102	23-24	1.9992610711131	99.2661841576196
LC0463736	23.102	23-24	2.074743320941	99.3639741572658
LC0612120	23.102	23-24	2.28672585535382	99.4773869346734
LC0802227	23.102	23-24	2.2719112738599	99.4705803511594
LC0709618	23.102	23-24	1.82988244644349	99.3668341708543
LC0750567	23.102	23-24	1.76342799356294	99.2596314907873
LC0897423	23.102	23-24	2.19033169817029	99.3667068757539
LC0937641	23.102	23-24	1.72172819857279	95
LC0953659	23.102	23-24	2.28949976587386	99.4739311084305
LC0549676	23.102	23-24	2.36828688490213	99.5882569544405
LC0565138	23.102	23-24	2.80880493538171	99.6819870786329
LC0790915	23.102	23-24	2.01165501072478	99.4737724149489
LC0829223	23.102	23-24	2.43528681224013	99.4978239035822
LC0716833	23.102	23-24	2.11600967942474	99.4740368509213
LC0973193	23.102	23-24	2.54798380535908	99.5842135264729
LC0180090	23.102	23-24	1.12515582958053	95
LC0612274	23.102	23-24	2.77815125038364	99.5879396984925
LC0183663	23.102	23-24	2.57733092023475	99.5884911341586
LC0814217	23.102	23-24	2.33527732503193	99.4772818657017
LC1044901	23.102	23-24	2.32784915490521	99.4773869346734
LC0240272	23.102	23-24	1.29950729870049	98.7554366008699
LC0242725	23.102	23-24	1.25115134317535	97.6212780194045
LC0430831	23.102	23-24	2.46594766176494	99.6821679491469
LC1044957	23.102	23-24	2.30155083660017	99.5878982812343
LC0345461	23.102	23-24	2.20895167500782	99.5884911341586
LC0096221	23.102	23-24	1.99865159599837	99.4713951154232
LC0198315	23.102	23-24	1.41094585868777	99.0699230511877
LC0411711	23.102	23-24	1.17811325231463	95
LC0447653	23.102	23-24	1.72835378202123	99.2635490242025
LC0162249	23.102	23-24	1.50799072481969	99.2137838742054
LC0184125	23.102	23-24	2.13110516209373	99.5884911341586
LC0750355	23.102	23-24	2.50654561877768	99.5845060983782
LC0873715	23.102	23-24	1.86105624457687	99.1556091676719
LC0267126	23.102	23-24	1.65953590715422	99.2639678822349
LC0760613	23.102	23-24	2.67704090631023	99.5843807608513
LC0868427	23.102	23-24	2.63091580071841	99.5878568556494
LC0886847	23.102	23-24	2.32072772664417	99.5845060983782
LC0931269	23.102	23-24	2.45035689853649	99.5878154217352
LC0377273	23.102	23-24	1.41614103116833	97.7450652392104
LC0471155	23.102	23-24	1.46952747918701	97.3052589294681
LC0560549	23.102	23-24	1.47856649559384	98.6777357479999
LC0778922	23.102	23-24	1.55509444857832	99.319591084297
LC0227441	23.102	23-24	2.41924510416498	99.5884911341586
LC0240778	23.102	23-24	2.12733160938002	99.5851455336233
LC1036171	23.102	23-24	2.45508860604095	99.5845478607565
LC0442226	23.103	23-24	2.08721334123161	99.4780863164938
LC0825790	23.103	23-24	1.76959884838745	99.2661841576196
LC0932667	23.103	23-24	2.26611404953168	99.4704206468912
LC1021829	23.103	23-24	1.73319726510657	99.1553544494721
LC0372828	23.103	23-24	2.38598142773694	99.5884498276843
LC0566612	23.103	23-24	1.17522180034305	95
LC0835250	23.103	23-24	2.58421811211741	99.5843807608513
LC0889380	23.103	23-24	1.94398887507377	99.2661103850407
LC0909165	23.103	23-24	1.8694077493822	99.4772818657017
LC0381695	23.103	23-24	2.04072098360119	99.5884911341586
LC0404832	23.103	23-24	1.77974075117674	99.5316159250585
LC0505343	23.103	23-24	2.48891717407353	99.3773641750075
LC0638917	23.103	23-24	2.36882593095885	99.5845896147404
LC0633788	23.103	23-24	2.53502814403247	99.5845896147404
LC0814227	23.103	23-24	2.6986745836339	99.5845339408966
LC0226749	23.103	23-24	1.30835094858673	98.6617597858816
LC0422129	23.103	23-24	2.19774906762261	99.5884911341586
LC0437799	23.103	23-24	2.83190175355093	99.6815713615338
LC0511613	23.103	23-24	1.85491302230786	99.2635490242025
LC0161944	23.103	23-24	1.57863920996807	99.3778431897244
LC0166340	23.103	23-24	1.50514997831991	98.4175309468049
LC0435735	23.103	23-24	1.87863667302652	99.2639678822349
LC0455319	23.103	23-24	2.03055924529116	99.3740166705721
LC0812115	23.103	23-24	1.87535069657929	99.2659627953746
LC0938021	23.103	23-24	1.39915433395822	95
LC0111198	23.103	23-24	1.04257551244019	95
LC0264593	23.103	23-24	1.29047981333067	96.7614586818334
LC0542794	23.103	23-24	2.16681479879091	99.5748953974895
LC0711752	23.103	23-24	2.75884379210535	99.5878568556494
LC0891688	23.103	23-24	2.20308730647245	99.5845060983782
LC1019207	23.103	23-24	1.06707085604537	95
LC0144086	23.103	23-24	2.42561572457693	99.5884773662551
LC0180750	23.103	23-24	2.25129746367757	99.5851455336233
LC0209326	23.103	23-24	1.71020201465538	99.1569086651054
LC0354645	23.103	23-24	2.26109625813233	99.5851871675643
LC0452105	23.103	23-24	1.97248054987648	96.8104688911945
LC0959405	23.103	23-24	2.29367186554238	99.3732193732194
LC0262572	23.103	23-24	2.06382105634371	99.5884911341586
LC0447224	23.103	23-24	2.06096211309383	99.2635490242025
LC0517187	23.103	23-24	1.91243463337557	99.3773641750075
LC0718955	23.103	23-24	2.8722670182935	99.6815820345232
LC0384445	23.103	23-24	2.44020041536149	99.4747407159585
LC1010827	23.103	23-24	2.19432004530342	99.4739839849901
LC0227860	23.103	23-24	2.38487289449292	99.6855135496822
LC0558342	23.103	23-24	2.11614265385379	99.4777893080708
LC0183569	23.103	23-24	2.19788676840119	99.5884911341586
LC0452663	23.103	23-24	2.50468829512023	99.4811368125063
LC0516315	23.103	23-24	1.87256414309065	99.2367689887189
LC0526552	23.103	23-24	1.83537345247001	95
LC0552078	23.103	23-24	2.75857128409877	99.4777893080708
LC0797493	23.103	23-24	2.28400186786771	99.5878568556494
LC0752212	23.103	23-24	1.05614226205905	95
LC0527042	23.103	23-24	2.78946084162646	99.3773641750075
LC0403257	23.103	23-24	2.19970033862951	99.5884911341586
LC0385489	23.103	23-24	2.37619358688428	99.4780863164938
LC0574111	23.103	23-24	2.26644338129627	99.4744418036354
LC0972423	23.103	23-24	1.87285524470481	98.393036491463
LC0224358	23.103	23-24	1.40568778667278	98.5078621612579
LC0576545	23.103	23-24	2.29659938308179	99.5879396984925
LC0714811	23.103	23-24	2.50395402330178	99.5845896147404
LC0249959	23.104	23-24	1.14829409743475	95
LC0229574	23.104	23-24	2.02160271602824	99.5784543325527
LC0424480	23.104	23-24	1.8525409857698	99.4847775175644
LC0586755	23.104	23-24	2.52885245077951	99.5879396984925
LC0943848	23.104	23-24	2.77642512318535	99.5811553411071
LC0979988	23.104	23-24	1.55630250076729	98.7144291931704
LC0991873	23.104	23-24	2.12165831249807	99.5878982812343
LC0703432	23.104	23-24	2.31124512087821	99.3732193732194
LC0861528	23.104	23-24	1.98614446471052	99.1556091676719
LC0277338	23.104	23-24	1.74647850993003	99.367681498829
LC0615881	23.104	23-24	1.44341946178282	98.3464988619628
LC0829600	23.104	23-24	2.29278753519833	99.5845060983782
LC0972173	23.104	23-24	1.88315019968328	98.5676996184994
LC1033994	23.104	23-24	1.90923500336831	99.3768217911348
LC0100885	23.104	23-24	1.20493352235414	96.6477082636333
LC0350750	23.104	23-24	2.48874807823159	99.585103891324
LC0562793	23.104	23-24	1.67933703052079	99.2668965286379
LC0673109	23.104	23-24	2.42030238517869	99.5875528133593
LC0513962	23.104	23-24	2.41806916354166	99.4744418036354
LC0776010	23.104	23-24	1.31281182621209	96.8496819551389
LC0388550	23.104	23-24	2.26712477511015	99.4747407159585
LC0138014	23.104	23-24	2.04735276075393	99.1569086651054
LC0127771	23.104	23-24	1.57379958221574	98.7587822014052
LC0552328	23.104	23-24	2.75356007974097	99.4744242099625
LC0275043	23.104	23-24	1.30059548388996	96.8049514887922
LC0479415	23.104	23-24	2.46068740691169	99.3740166705721
LC0681565	23.104	23-24	2.11497774478531	99.5845896147404
LC0760381	23.104	23-24	1.67403400043125	99.1553544494721
LC0435685	23.104	23-24	2.15908571371435	99.4747407159585
LC0527909	23.104	23-24	1.73790792337464	98.316205268972
LC0567981	23.104	23-24	2.43255242457705	99.5879396984925
LC0692656	23.104	23-24	1.95182303531591	99.2696817420435
LC0717408	23.104	23-24	2.35612150623699	99.5845896147404
LC0132043	23.104	23-24	2.12476498406271	99.5851455336233
LC0206653	23.104	23-24	1.8294324336176	99.4780863164938
LC0431513	23.104	23-24	2.30794507584593	99.6785319626293
LC0891807	23.104	23-24	1.78060530583897	99.1557788944724
LC0130532	23.104	23-24	1.99908702262589	99.5851455336233
LC0247470	23.104	23-24	1.60053729436447	98.5580461692874
LC0344952	23.104	23-24	1.45984464238821	99.3743308351178
LC0355823	23.104	23-24	2.03205437547967	99.1569086651054
LC0703824	23.104	23-24	2.16142790079129	99.4740368509213
LC0944248	23.104	23-24	2.25676583794165	99.3734083902962
LC0259992	23.104	23-24	1.20978301484851	95
LC0922581	23.104	23-24	2.29839453371295	99.1556091676719
LC1002981	23.104	23-24	1.9670328821587	99.2661349775484
LC0365739	23.105	23-24	1.85787502552356	98.7587822014052
LC0451389	23.105	23-24	2.05053441954012	98.6375656947746
LC0538663	23.105	23-24	2.89605198244816	99.4777893080708
LC0832720	23.105	23-24	1.69478063601206	98.5771677268162
LC0404224	23.105	23-24	2.41853329509321	99.6687855470057
LC0387631	23.105	23-24	2.59362937845701	99.5851455336233
LC0441840	23.105	23-24	2.02019548975319	99.4446303111409
LC0552130	23.105	23-24	2.73179820737598	99.4777893080708
LC0998263	23.105	23-24	2.07177157941676	99.4740368509213
LC1045734	23.105	23-24	2.11290649025331	99.2662579153684
LC0518609	23.105	23-24	2.4555300473427	99.5882569544405
LC0529722	23.105	23-24	2.39818314550994	99.6819870786329
LC0673454	23.105	23-24	1.962984584317	99.2629815745394
LC0210793	23.105	23-24	1.75534118381155	99.4780863164938
LC0220208	23.105	23-24	2.31024710842828	99.5851455336233
LC0686959	23.105	23-24	2.19512442298668	99.5879396984925
LC0717438	23.105	23-24	1.39672227850377	98.5674119694738
LC0207025	23.105	23-24	1.26505378850401	95
LC0389165	23.105	23-24	1.57217431361306	99.2639186295503
LC0977075	23.105	23-24	1.64650175003161	99.4704206468912
LC0205026	23.105	23-24	2.26576091671761	99.5884911341586
LC0422753	23.105	23-24	2.42763214770566	99.5884911341586
LC0171666	23.105	23-24	1.59900923982334	98.98293743727
LC0400755	23.105	23-24	2.51498581049404	99.5882156009374
LC0665227	23.105	23-24	2.15106325335375	99.3768844221105
LC0831369	23.105	23-24	2.10243370568134	99.2659627953746
LC0980420	23.105	23-24	1.8866598978612	99.3734083902962
LC0711251	23.105	23-24	1.57345182203549	98.530593118222
LC0413647	23.105	23-24	2.75816978032351	99.5884911341586
LC0954677	23.105	23-24	1.55918818900478	97.0814904168342
LC0156568	23.105	23-24	1.65896484266444	99.2674605298368
LC0386612	23.105	23-24	1.88029899142575	99.2673134827702
LC0498237	23.105	23-24	2.28632171425687	98.8718910052556
LC0499271	23.105	23-24	2.4970679363985	99.4777893080708
LC0815283	23.105	23-24	2.33006863595439	99.5878568556494
LC0883943	23.105	23-24	2.26918593281395	99.5843807608513
LC0343601	23.105	23-24	1.70122248425656	99.2673134827702
LC0359765	23.105	23-24	2.26429824719022	99.5918367346939
LC0424886	23.105	23-24	1.3912880485953	98.0058219292669
LC0631616	23.105	23-24	2.15956719323362	99.5879396984925
LC0203321	23.105	23-24	1.22427401429426	95
LC0832550	23.105	23-24	1.76125107430866	98.751255440241
LC0255731	23.105	23-24	1.6456187382427	99.2639678822349
LC0373910	23.105	23-24	1.53516748511494	99.2639678822349
LC0758559	23.105	23-24	1.83142181706502	99.2661841576196
LC0162057	23.105	23-24	1.54998361115969	97.785212445634
LC0269182	23.105	23-24	2.15244123805895	99.4780863164938
LC0557813	23.105	23-24	2.66603099829272	98.9254510762227
LC0714331	23.105	23-24	2.18743610977371	99.5845060983782
LC0639260	23.106	23-24	2.35065497867808	99.4773869346734
LC0262254	23.106	23-24	1.32428245529769	95.7202610005019
LC0885762	23.106	23-24	1.66829271044822	99.2663316582915
LC0950661	23.106	23-24	1.84800427149727	99.3768217911348
LC1010076	23.106	23-24	2.5167468509135	99.4773344054679
LC0364930	23.106	23-24	2.7309356239644	99.5851455336233
LC1004211	23.106	23-24	1.91996670148339	99.3733453972722
LC0363023	23.106	23-24	2.18906900939932	99.5851455336233
LC0159339	23.106	23-24	1.73870130043471	99.3743726998996
LC0232309	23.106	23-24	1.27160930137883	95
LC0590887	23.106	23-24	2.59008355325662	99.5879396984925
LC0939843	23.106	23-24	2.59829795421367	99.4739311084305
LC0402738	23.106	23-24	1.4970679363985	99.0799598527936
LC0698242	23.106	23-24	1.25188145455253	95.0461909224796
LC0755333	23.106	23-24	1.457730548246	98.6508202209575
LC0877200	23.106	23-24	2.41358472872441	99.5809447182272
LC0877778	23.106	23-24	1.34908316877959	98.346166722464
LC0936551	23.106	23-24	1.93711651076705	99.2661841576196
LC0354798	23.106	23-24	2.24345972997095	99.5851455336233
LC0485606	23.106	23-24	1.96538987021512	99.3740166705721
LC0782000	23.106	23-24	2.15769847927552	99.3734083902962
LC0167715	23.106	23-24	2.39142914491944	99.5884911341586
LC0440098	23.106	23-24	2.70611156556039	99.6815713615338
LC0719387	23.106	23-24	2.20978301484852	99.4736665660934
LC0824445	23.106	23-24	2.17490256217833	99.4739311084305
LC0482501	23.106	23-24	2.52172633728741	99.4777893080708
LC0570159	23.106	23-24	2.18278544208468	99.5879396984925
LC0372622	23.106	23-24	2.39745332625925	99.5851455336233
LC0584205	23.106	23-24	1.95138609488029	99.4773869346734
LC0714771	23.106	23-24	1.75281643118827	97.3500837520938
LC0856224	23.106	23-24	2.26064370673503	99.5778045838359
LC0653661	23.106	23-24	2.24296359182148	99.4739311084305
LC0953124	23.106	23-24	1.63568476254722	99.155524278677
LC0197555	23.106	23-24	1.89536728877336	99.3777183004349
LC0423861	23.106	23-24	1.66114985724479	99.1502174640348
LC0729123	23.106	23-24	1.84210976344061	99.0560985406346
LC0801623	23.106	23-24	1.54444013731769	98.4159941060246
LC0911202	23.106	23-24	2.21066624430912	99.3734083902962
LC0151992	23.106	23-24	1.4184670209466	98.5714285714286
LC0144211	23.106	23-24	2.43412160591869	99.5884911341586
LC0556027	23.106	23-24	2.52057522928519	99.5715194322632
LC0735595	23.106	23-24	1.66501782541247	99.2663316582915
LC0753823	23.106	23-24	2.22190954658813	99.4739311084305
LC0169205	23.106	23-24	2.67697695146946	99.6821679491469
LC0195552	23.106	23-24	1.62076048999421	99.2673134827702
LC0197193	23.106	23-24	2.40083144911623	99.5884911341586
LC0261976	23.106	23-24	1.6900187807887	98.5580461692874
LC0344470	23.106	23-24	1.60465797204787	99.2639678822349
LC0363496	23.106	23-24	2.12962545203568	99.5884911341586
LC0431371	23.106	23-24	1.46938013584993	97.0993643358983
LC0724850	23.106	23-24	1.16996817399689	96.9650326250627
LC0742001	23.106	23-24	1.36492603378998	97.5519908911289
LC0190612	23.106	23-24	1.82373498839873	98.7587822014052
LC0263349	23.106	23-24	1.66791968531736	98.7587822014052
LC0773143	23.106	23-24	2.08600370561838	99.3767591475674
LC0243546	23.106	23-24	1.55654370848351	99.3777183004349
LC0674684	23.106	23-24	1.962984584317	99.3735343383585
LC0348128	23.107	23-24	2.01882527800395	99.5851316537857
LC0539762	23.107	23-24	2.64225672146806	99.5882569544405
LC0621783	23.107	23-24	2.25007828797964	99.5777904366183
LC0792971	23.107	23-24	2.22455895894084	99.4740368509213
LC0942432	23.107	23-24	2.33312470871688	99.2661841576196
LC1007138	23.107	23-24	1.93242302637674	99.373471370657
LC0611384	23.107	23-24	2.19498584342588	99.5845896147404
LC0858050	23.107	23-24	2.10516942799933	99.4739134805482
LC0968002	23.107	23-24	2.60055908481037	99.5845060983782
LC0150417	23.107	23-24	1.77887447200274	99.1556091676719
LC0497267	23.107	23-24	2.4673564822379	99.3773641750075
LC0514850	23.107	23-24	1.79239168949825	99.1263013423493
LC0537108	23.107	23-24	2.10836203495517	99.4744418036354
LC0869901	23.107	23-24	2.28368559014116	99.3734083902962
LC0951148	23.107	23-24	2.25193008503037	99.4739311084305
LC0408179	23.107	23-24	2.52321302335086	99.5884911341586
LC0448532	23.107	23-24	1.88705437805096	99.2668965286379
LC0575533	23.107	23-24	2.42774569934972	99.5879396984925
LC0671692	23.107	23-24	2.47852320827232	99.5879396984925
LC0803306	23.107	23-24	2.14009932485079	99.3600053612116
LC0858752	23.107	23-24	1.73431968085901	99.1556091676719
LC0672163	23.107	23-24	1.93651374247889	98.6611326817512
LC0880763	23.107	23-24	1.70994801651076	98.7579511215266
LC0919654	23.107	23-24	2.72223892979908	99.4739311084305
LC0500002	23.107	23-24	1.61573968861915	95
LC0526044	23.107	23-24	2.70909179583947	99.4777893080708
LC0526415	23.107	23-24	2.05273240740322	96.0670772526443
LC0921630	23.107	23-24	1.9527440240149	99.3734083902962
LC0128533	23.107	23-24	1.86207171937999	99.4780863164938
LC0135550	23.107	23-24	2.08098704691089	99.3743726998996
LC0206620	23.107	23-24	2.10243370568134	99.5851455336233
LC0393943	23.107	23-24	2.04781982781659	99.5851455336233
LC0501674	23.107	23-24	2.26587865956282	99.6819870786329
LC0857249	23.107	23-24	1.5449357658815	98.1519919651825
LC0346425	23.107	23-24	1.76782349800752	99.2639678822349
LC0367227	23.107	23-24	1.61129836229643	98.5714285714286
LC0821131	23.107	23-24	2.15657943580457	99.5811553411071
LC0827289	23.107	23-24	1.78632543439007	98.4566454636759
LC0424668	23.107	23-24	1.85412378210117	99.2673134827702
LC0466880	23.107	23-24	2.4224256763712	99.5882569544405
LC0479936	23.107	23-24	1.52775875252097	97.870987179058
LC0909340	23.107	23-24	2.06133936683707	99.2661841576196
LC0965009	23.107	23-24	1.88980575186809	99.3734083902962
LC1030945	23.107	23-24	2.71373408291943	99.5878982812343
LC0444694	23.107	23-24	1.66726611938227	99.1538229072227
LC0720569	23.107	23-24	1.68403703748652	98.7575767723787
LC0732224	23.107	23-24	2.008302024212	98.8686571160798
LC0786125	23.107	23-24	2.20650205758869	99.5878568556494
LC0858720	23.107	23-24	1.82438620231877	99.2594826430773
LC0948576	23.107	23-24	2.4768171421305	99.584464327603
LC0563022	23.107	23-24	1.70346334188329	99.260201519767
LC0606757	23.107	23-24	2.70012369393007	99.5879396984925
LC0648799	23.107	23-24	1.90232930585832	99.3735343383585
LC0802310	23.107	23-24	1.33485568961729	98.0107832959378
LC0205625	23.107	23-24	1.30319605742049	98.7152893944463
LC0422954	23.107	23-24	2.39502918853337	99.5884911341586
LC0561648	23.107	23-24	2.54543082946535	99.4744418036354
LC0196316	23.107	23-24	1.69231804425928	99.3241208552213
LC0240753	23.107	23-24	2.18272841812427	99.5851455336233
LC0266819	23.107	23-24	1.78703518202622	99.156202913109
LC0411487	23.107	23-24	2.01990519980461	99.5884911341586
LC0646814	23.107	23-24	1.75189468804375	99.4740368509213
LC0348085	23.107	23-24	1.78908691508803	99.2639678822349
LC0770626	23.107	23-24	2.06005536482484	99.3732193732194
LC0816957	23.107	23-24	2.47943133719774	99.5845060983782
LC0192480	23.107	23-24	1.40976410426635	98.6617597858816
LC0198921	23.107	23-24	1.95356641425701	99.367681498829
LC0359463	23.107	23-24	1.09691001300806	95
LC0373559	23.107	23-24	1.51877706892677	99.3777183004349
LC0393387	23.107	23-24	2.39403119234873	99.6821679491469
LC0917676	23.107	23-24	2.29347304815611	99.3766129302544
LC0345332	23.108	23-24	2.02881516984689	99.2673134827702
LC0562113	23.108	23-24	1.54961623951909	95
LC0654883	23.108	23-24	1.82451632800721	99.1256281407035
LC0460675	23.108	23-24	1.93449845124357	99.0387191854234
LC0188676	23.108	23-24	1.01745072951054	95
LC0378993	23.108	23-24	1.57898284270279	98.5145533623285
LC0399251	23.108	23-24	1.87725613311359	99.3743726998996
LC0161217	23.108	23-24	1.94650139056959	99.2639678822349
LC0127968	23.108	23-24	1.79622731402944	99.2639678822349
LC0734102	23.108	23-24	2.50543489059704	99.3734083902962
LC0750787	23.108	23-24	1.27485032001666	97.5962504184801
LC0481230	23.108	23-24	1.78689332526132	98.7580758544505
LC0724810	23.108	23-24	1.3040594662176	97.3122238586156
LC1038092	23.108	23-24	1.89878001328983	99.2629074948906
LC0377298	23.108	23-24	2.03426739703803	98.8725326196052
LC0391411	23.108	23-24	1.53718922624364	99.2639678822349
LC0410135	23.108	23-24	2.70091129835597	99.5884911341586
LC0526270	23.108	23-24	1.72705301135386	99.2635490242025
LC0691892	23.108	23-24	2.07994059715236	99.3735343383585
LC0826790	23.108	23-24	1.90053098245276	99.2661841576196
LC0949515	23.108	23-24	2.42250776586808	99.5811272702902
LC0195204	23.108	23-24	1.73901824588348	98.6918701906992
LC0577515	23.108	23-24	2.69890919885207	99.5916044588759
LC0820477	23.108	23-24	2.03273960520949	99.2628334003485
LC0872835	23.108	23-24	2.02938377768521	99.2661841576196
LC0765666	23.108	23-24	2.48069666435448	99.4739311084305
LC0578911	23.108	23-24	2.35258767058605	99.5879396984925
LC0345608	23.108	23-24	1.24526583945746	95.2492472398796
LC0188641	23.108	23-24	1.69539410829111	99.2639678822349
LC0241489	23.108	23-24	2.31864756900365	99.5884911341586
LC0442931	23.108	23-24	2.56511550981938	99.6821679491469
LC0586389	23.108	23-24	2.48348744767959	99.5879396984925
LC0248475	23.108	23-24	2.29741030889739	99.5851455336233
LC0617038	23.108	23-24	2.27630092457077	99.3735343383585
LC0921420	23.108	23-24	2.30743185171975	99.4740368509213
LC0344491	23.108	23-24	2.31881434876066	99.4747407159585
LC0449392	23.108	23-24	1.66829271044822	98.9676208352886
LC0747509	23.108	23-24	1.54020429984206	99.2628334003485
LC0789469	23.108	23-24	2.69756060575401	99.4739311084305
LC0130199	23.108	23-24	1.70104963072914	98.7585329942444
LC0248142	23.108	23-24	2.30380062376517	99.3743726998996
LC0375589	23.108	23-24	1.27392678010053	95.5614275679834
LC0381169	23.108	23-24	1.96232197272958	98.4576781532285
LC0498730	23.108	23-24	2.20830696235366	97.5194992133365
LC0505299	23.108	23-24	2.76398174024204	99.4777893080708
LC0921376	23.108	23-24	1.93343666782628	99.2661841576196
LC1028437	23.108	23-24	2.0605089756053	99.3733873940288
LC0274023	23.108	23-24	2.49273245922317	99.6821679491469
LC0274551	23.108	23-24	1.56784945057311	99.0799598527936
LC0657294	23.108	23-24	1.79954730712562	99.1557788944724
LC0670099	23.108	23-24	1.69836156605511	99.3735343383585
LC0743702	23.108	23-24	2.05941193743866	99.4773869346734
LC0871547	23.108	23-24	2.23666319870341	99.4771241830065
LC0368734	23.109	23-24	2.22574852418186	99.4747407159585
LC0815900	23.109	23-24	2.17649641153037	99.3700576330251
LC0611874	23.109	23-24	2.43835245176433	99.4773869346734
LC0698863	23.109	23-24	1.89602991239623	99.3735343383585
LC0761479	23.109	23-24	1.84422858130163	99.2661841576196
LC0105851	23.109	23-24	1.20682587603185	96.3098026095684
LC0426784	23.109	23-24	2.29484083643889	99.5851455336233
LC0512369	23.109	23-24	2.5885966056689	99.3740166705721
LC0516546	23.109	23-24	2.17408889546369	99.4810325777614
LC0707008	23.109	23-24	2.12136284056339	99.4739311084305
LC0716718	23.109	23-24	1.64345267648619	98.8653099477842
LC0736753	23.109	23-24	2.03582982525283	99.587732528909
LC0259736	23.109	23-24	1.11727129565576	95
LC0501667	23.109	23-24	2.38015695150816	99.4777893080708
LC0795070	23.109	23-24	2.24059916431988	99.4737724149489
LC0877195	23.109	23-24	2.08439751914115	99.3765502446873
LC0500287	23.109	23-24	2.34466730525655	99.3740166705721
LC0658542	23.109	23-24	1.85775452205944	99.4773869346734
LC0847641	23.109	23-24	2.09930072623346	99.2594826430773
LC0852163	23.109	23-24	2.28786888367856	99.4771241830065
LC0219302	23.109	23-24	1.35391623092036	96.1157577785212
LC0494129	23.109	23-24	2.30653224751961	99.584909450005
LC0594070	23.109	23-24	2.81951103319844	99.6817420435511
LC0996857	23.109	23-24	1.19755621315354	95
LC0174834	23.109	23-24	1.87886633695673	99.2639678822349
LC0717583	23.109	23-24	2.26611404953168	99.3734083902962
LC0411817	23.109	23-24	1.93277807006055	99.3777183004349
LC0905244	23.109	23-24	1.65417654187796	98.7713424840978
LC0931787	23.109	23-24	1.80989624660244	99.2629815745394
LC1031789	23.109	23-24	2.11193427633268	99.4773344054679
LC1043797	23.109	23-24	2.39068787728551	99.5845478607565
LC0409256	23.109	23-24	2.27984938239682	99.3743726998996
LC0523576	23.109	23-24	1.2143138974244	96.217319987949
LC0565491	23.109	23-24	1.25017594808392	96.4419601017539
LC0163641	23.109	23-24	2.01661554755718	99.5851455336233
LC0375164	23.109	23-24	1.85648721286863	98.9830735264602
LC0556380	23.109	23-24	2.38944961268007	99.3773641750075
LC0243775	23.109	23-24	1.23477029516092	98.4074941451991
LC0357149	23.109	23-24	1.99572292199547	99.3743726998996
LC0455887	23.109	23-24	1.84615147652882	99.1334894613583
LC0652127	23.109	23-24	2.34115743744544	99.5879396984925
LC0197303	23.109	23-24	2.09940437234554	99.5851455336233
LC0694922	23.109	23-24	1.69231804425928	99.3667068757539
LC0791178	23.109	23-24	1.91397271155097	98.8684298627385
LC0820208	23.109	23-24	1.31132995230379	97.5293763181681
LC0879132	23.109	23-24	2.47456589067389	99.4737724149489
LC0387272	23.109	23-24	1.98272338766855	99.3759645708918
LC0535087	23.109	23-24	2.92397413871268	99.5713903027056
LC0821713	23.109	23-24	1.47231754631684	98.346166722464
LC0950961	23.109	23-24	2.63483987051921	99.4672295938882
LC0238697	23.109	23-24	2.42616954703533	99.5884911341586
LC0421229	23.109	23-24	2.35608324914729	99.5851455336233
LC0150481	23.11	23-24	1.79434860389608	98.8758782201405
LC0633251	23.11	23-24	2.01110502981598	99.5845896147404
LC0704973	23.11	23-24	2.37657695705651	99.5845896147404
LC0826084	23.11	23-24	2.05234759922466	98.2375016753786
LC0173957	23.11	23-24	2.37566361396089	99.6821679491469
LC0157797	23.11	23-24	1.54444013731769	99.0799598527936
LC0700499	23.11	23-24	2.05426823954719	99.3735343383585
LC0391942	23.11	23-24	1.53756725715268	98.4576781532285
LC0504578	23.11	23-24	2.65821179402216	99.4777893080708
LC0708133	23.11	23-24	2.3679891935311	99.4740368509213
LC0792090	23.11	23-24	1.90735760813117	99.3734083902962
LC0193576	23.11	23-24	2.05223209025233	99.6821679491469
LC0198982	23.11	23-24	2.07729521393209	99.5851455336233
LC0566500	23.11	23-24	2.19306891600527	99.5878568556494
LC0162975	23.11	23-24	2.07265421733303	99.5851455336233
LC0440923	23.11	23-24	2.49890299595186	99.4777893080708
LC0749263	23.11	23-24	1.90281846808225	98.6611326817512
LC0246691	23.11	23-24	2.15390628513887	99.2629815745394
LC0854831	23.11	23-24	1.48158593636762	99.1556091676719
LC0152184	23.11	23-24	2.06457029224403	99.4747407159585
LC0813118	23.11	23-24	2.4052438798633	99.5845060983782
LC0267695	23.11	23-24	1.1430148002541	96.6276346604215
LC0439569	23.11	23-24	2.41941047408622	99.5882569544405
LC0447997	23.11	23-24	1.74405816587884	98.7580758544505
LC0546703	23.11	23-24	2.308713776639	99.4777893080708
LC0676550	23.11	23-24	2.28169226716094	98.847532580656
LC0263091	23.11	23-24	2.29393681388729	99.5851455336233
LC0913500	23.11	23-24	2.51707707773561	99.4772818657017
LC0517794	23.11	23-24	1.9480215331411	99.5882569544405
LC0549611	23.11	23-24	2.43509548605829	99.5882569544405
LC0681465	23.11	23-24	1.9971241556592	99.3668341708543
LC0194983	23.11	23-24	1.92906112408477	99.4781037770566
LC0101322	23.11	23-24	1.53668467262093	98.4610237537638
LC0366695	23.11	23-24	1.43360984332372	97.6681164268986
LC0426257	23.11	23-24	1.57680189582891	98.6717965874874
LC0443707	23.11	23-24	1.52569252450501	95
LC0443649	23.11	23-24	2.42879869206296	99.5884911341586
LC0476036	23.11	23-24	1.74655636141037	98.346332808891
LC0734232	23.11	23-24	1.88434214764706	99.2629815745394
LC0465752	23.11	23-24	1.5009222391903	99.2668965286379
LC0625193	23.11	23-24	2.7726663645314	99.5879396984925
LC0149221	23.11	23-24	1.3285834497142	97.5543660086986
LC0167934	23.11	23-24	2.06829720503145	99.4780863164938
LC0498164	23.11	23-24	2.79932676210832	99.5715194322632
LC0519396	23.11	23-24	2.60351244633628	99.4811368125063
LC0550735	23.11	23-24	2.56537550271407	99.4777893080708
LC0641847	23.11	23-24	2.4139364859173	99.5879396984925
LC0575366	23.11	23-24	1.97326643610853	96.2254672114676
LC0697865	23.11	23-24	1.44498111208794	99.3229428523546
LC0761829	23.11	23-24	2.01456253812761	99.3734083902962
LC0797068	23.11	23-24	2.33411181073115	99.5845060983782
LC0100567	23.11	23-24	2.41921202262308	99.5884911341586
LC0218184	23.11	23-24	1.1430148002541	96.2897290063566
LC0237995	23.11	23-24	2.26958298606661	99.3777183004349
LC0891668	23.11	23-24	1.02325245963371	95
LC0946081	23.11	23-24	1.27554168840131	95
LC0977919	23.11	23-24	2.19220492541459	99.155694039602
LC0377399	23.111	23-24	1.96151601144895	99.3743726998996
LC0433295	23.111	23-24	1.81862172637589	99.3409166945467
LC0703118	23.111	23-24	2.26867155974699	99.587732528909
LC0510005	23.111	23-24	1.95342139968104	99.3606266528303
LC0111182	23.111	23-24	2.05280932814056	99.5884911341586
LC0272833	23.111	23-24	2.81876018265294	99.6821679491469
LC0424310	23.111	23-24	2.38756777941719	99.5918367346939
LC0564526	23.111	23-24	1.71916549408921	99.2629815745394
LC0617361	23.111	23-24	1.97818051693741	99.079528718704
LC0095875	23.111	23-24	1.47055748521727	97.9089996654399
LC0154514	23.111	23-24	1.72875947516787	99.344262295082
LC0224728	23.111	23-24	1.69670578093392	99.4780863164938
LC0369467	23.111	23-24	2.44903076040042	99.5884911341586
LC0571618	23.111	23-24	2.14435622736818	99.5879396984925
LC0127233	23.111	23-24	1.64008373137312	99.1537895511405
LC0469013	23.111	23-24	1.78017324364259	99.2668965286379
LC0676274	23.111	23-24	2.60875061057879	99.5879396984925
LC0748770	23.111	23-24	2.27491950640375	99.4737724149489
LC0893412	23.111	23-24	2.24435135283038	99.3667068757539
LC0226623	23.111	23-24	2.17122899672505	99.3777183004349
LC0669583	23.111	23-24	2.14472984082465	99.5879396984925
LC0378219	23.111	23-24	2.53332711705442	99.5851455336233
LC0405265	23.111	23-24	1.98753220272984	99.3743726998996
LC0826310	23.111	23-24	1.81371439188114	99.2626110273169
LC0866018	23.111	23-24	2.11196783720607	98.8650820220957
LC0154386	23.111	23-24	1.67191301244159	99.2639678822349
LC0178657	23.111	23-24	1.74335295140956	99.1569086651054
LC0218131	23.111	23-24	1.94309862300549	98.7587822014052
LC1005925	23.111	23-24	2.2348208798074	99.4773344054679
LC0537044	23.111	23-24	2.06367105393072	97.0708355650777
LC0866797	23.111	23-24	1.44388854677737	96.1042872920781
LC0546338	23.111	23-24	2.22190954658813	99.5879258936648
LC0139359	23.111	23-24	2.18712572810173	99.367681498829
LC0427175	23.111	23-24	2.2145789535705	99.5884911341586
LC0516785	23.111	23-24	2.35162239973637	99.4777893080708
LC0469110	23.111	23-24	2.17782497186468	98.7279483145315
LC0526468	23.111	23-24	1.62469453127208	95
LC0816584	23.111	23-24	1.87163130453755	99.4705803511594
LC0181918	23.112	23-24	1.25575478664304	95
LC0621701	23.112	23-24	2.16357876518877	99.4740368509213
LC0834152	23.112	23-24	1.81730087839332	99.4739311084305
LC0197040	23.112	23-24	1.81888541459401	99.2673134827702
LC0265160	23.112	23-24	2.50576027592009	99.5884911341586
LC0260085	23.112	23-24	1.3040594662176	97.7617932418869
LC0462754	23.112	23-24	2.63964583415458	99.6819870786329
LC0593306	23.112	23-24	1.17695898058691	95
LC0693977	23.112	23-24	1.27554168840131	96.2258464217541
LC0885606	23.112	23-24	1.92402070047407	99.4737724149489
LC1041433	23.112	23-24	1.75373622217501	99.4739839849901
LC0416122	23.112	23-24	1.64904263408618	98.7587822014052
LC1029293	23.112	23-24	1.78411781646292	99.2629074948906
LC0342475	23.112	23-24	2.06457029224403	99.5884911341586
LC0122702	23.112	23-24	2.07704069834246	99.367681498829
LC0165665	23.112	23-24	2.00341744520219	99.2638201044037
LC0560258	23.112	23-24	2.55269254565378	99.4744418036354
LC0765077	23.112	23-24	2.21162772316862	99.3667068757539
LC0142611	23.112	23-24	1.91200937558698	99.4780863164938
LC0458653	23.112	23-24	1.91619065998054	99.2635490242025
LC0627152	23.112	23-24	3.03068471070563	99.6817420435511
LC0482280	23.112	23-24	2.798104845323	99.4777893080708
LC0520128	23.112	23-24	1.89608508542329	99.2635490242025
LC0781960	23.112	23-24	2.22481783739504	99.4739311084305
LC0869307	23.112	23-24	2.32014628611105	99.4737724149489
LC0926313	23.112	23-24	2.49749635058542	99.5845060983782
LC0205602	23.112	23-24	2.18015455945335	99.4746879914344
LC0433432	23.112	23-24	1.19089171692217	95
LC0444712	23.112	23-24	1.20601587676334	95
LC0881453	23.112	23-24	2.20262452357898	99.5845060983782
LC0572294	23.112	23-24	1.89036512144812	99.079528718704
LC0656733	23.112	23-24	1.57124285056022	97.3132328308208
LC0677799	23.112	23-24	1.65523450703429	98.6532663316583
LC0774235	23.112	23-24	2.62697645588444	99.5845060983782
LC0345102	23.112	23-24	2.06292026373266	99.4780863164938
LC0770755	23.112	23-24	2.25117570000674	99.4771241830065
LC0264499	23.112	23-24	1.49996186559619	99.1134158581465
LC0449181	23.112	23-24	1.72098574415374	99.2635490242025
LC0663241	23.112	23-24	2.43786149979522	99.5845896147404
LC0769678	23.112	23-24	1.47055748521727	98.3327753598929
LC0354187	23.112	23-24	1.11859536522376	95
LC0459393	23.112	23-24	2.1397846642937	99.3773641750075
LC0447643	23.112	23-24	2.01283722470517	99.2668965286379
LC0643892	23.112	23-24	2.3986516682209	99.5845896147404
LC0386666	23.112	23-24	1.85315043644784	99.4780863164938
LC0875122	23.112	23-24	2.24219345582245	99.3734083902962
LC0650627	23.112	23-24	2.02987056400395	99.2629815745394
LC0774884	23.112	23-24	2.90328537554967	99.5910842969667
LC1002785	23.112	23-24	2.30144237957043	99.5878982812343
LC0150995	23.113	23-24	1.99668675560017	99.5851455336233
LC0356379	23.113	23-24	1.65388755807098	99.2671663766564
LC0563734	23.113	23-24	2.58041172627741	99.5879396984925
LC0822908	23.113	23-24	2.35858199671851	99.5845060983782
LC1040485	23.113	23-24	2.34309334509614	99.4739839849901
LC0760517	23.113	23-24	2.08756847616178	98.8684298627385
LC0127798	23.113	23-24	1.44669246637153	97.9458012713282
LC0870374	23.113	23-24	2.25909192863221	99.2660365976272
LC0972150	23.113	23-24	2.31160554005447	99.3767591475674
LC0124872	23.113	23-24	2.57486431366454	99.6821679491469
LC0160935	23.113	23-24	1.99246514780804	99.3777183004349
LC0672777	23.113	23-24	1.90848501887865	99.2663316582915
LC0931118	23.113	23-24	2.03051876484354	99.3667068757539
LC0182236	23.113	23-24	1.42291798076766	98.7587822014052
LC0408902	23.113	23-24	1.84379319832591	98.7721646035463
LC0785406	23.113	23-24	2.14597290280218	99.5843807608513
LC0224487	23.113	23-24	1.55798814822491	99.2639678822349
LC0558483	23.113	23-24	2.04222100239038	99.4744418036354
LC0824918	23.113	23-24	1.88609573243775	99.4739311084305
LC0162633	23.113	23-24	1.5219222448835	99.2639678822349
LC0225516	23.113	23-24	1.18497519069826	95
LC0237925	23.113	23-24	1.23904909314019	98.3673469387755
LC0261376	23.113	23-24	2.57970358763225	99.5717631314821
LC0563021	23.113	23-24	2.15213539686188	99.4777893080708
LC0667950	23.113	23-24	1.9731278535997	99.2664053863933
LC0689361	23.113	23-24	2.48939592172713	99.4773869346734
LC0705734	23.113	23-24	2.0883133155881	99.4740368509213
LC0818238	23.113	23-24	1.76982025776359	99.4737724149489
LC0093872	23.113	23-24	1.38273726576133	97.9290732686517
LC0524667	23.113	23-24	2.41010207664286	98.9756636427543
LC0932695	23.113	23-24	2.13763890502276	99.3734083902962
LC0095841	23.113	23-24	1.36884450682582	98.6082301773168
LC0179243	23.113	23-24	1.22427401429426	96.7614586818334
LC0258119	23.113	23-24	2.36140671705934	99.5884911341586
LC0572795	23.113	23-24	1.13257984765974	97.9178522411542
LC0627812	23.113	23-24	2.46507040400967	99.5879396984925
LC0774624	23.113	23-24	1.81338080673386	99.4740368509213
LC0817749	23.113	23-24	2.26073901991041	99.3734083902962
LC0127332	23.113	23-24	1.26599637049508	95
LC0378503	23.113	23-24	2.32570034291599	99.5851455336233
LC0670369	23.113	23-24	1.62613497863539	98.8686571160798
LC0718455	23.113	23-24	1.95192007352029	99.2661841576196
LC0725202	23.113	23-24	2.37265429420373	99.4770716009654
LC0395757	23.113	23-24	2.07379164280801	99.548343927735
LC0397164	23.113	23-24	2.2825994573846	99.5884911341586
LC0489237	23.113	23-24	2.53059665917598	99.4777893080708
LC1038265	23.113	23-24	1.42406452541749	95
LC0479790	23.113	23-24	2.33326586072617	99.4777893080708
LC0649744	23.113	23-24	2.08450478324623	99.4740368509213
LC0784917	23.113	23-24	1.13417710757677	95
LC1016425	23.113	23-24	2.45928691724239	99.5845478607565
LC1036525	23.113	23-24	1.34791518650169	95
LC0207480	23.113	23-24	1.2132520521964	97.5175644028103
LC0532616	23.113	23-24	2.40377233180855	99.6819870786329
LC0726957	23.113	23-24	2.19912411462332	99.4740368509213
LC0772780	23.113	23-24	2.17559877951838	99.4739311084305
LC0176446	23.114	23-24	1.26599637049508	96.915356306457
LC0377625	23.114	23-24	2.54032947479087	99.5851455336233
LC0472574	23.114	23-24	2.84004333060349	99.4744418036354
LC0524116	23.114	23-24	1.26997967664532	96.006427208516
LC0644455	23.114	23-24	2.37808887863879	99.5845896147404
LC0987716	23.114	23-24	1.95458016274376	99.5845478607565
LC0162041	23.114	23-24	1.02612451674545	95
LC0233634	23.114	23-24	1.7049222912234	98.6617597858816
LC0536567	23.114	23-24	2.72104353615195	99.4777893080708
LC0793623	23.114	23-24	2.07787640435928	99.3164455166868
LC0876311	23.114	23-24	1.63798978078469	99.1553544494721
LC0344016	23.114	23-24	1.63558426631123	99.367681498829
LC0663309	23.114	23-24	2.67699522524215	99.586846259783
LC0800747	23.114	23-24	1.35082927358297	96.1921028835527
LC0854073	23.114	23-24	1.86964234465159	99.4739311084305
LC0358859	23.114	23-24	1.83461142072269	99.2669456066946
LC0354919	23.114	23-24	2.16064857443616	99.367681498829
LC0358002	23.114	23-24	2.15950703747732	99.266700150678
LC0916161	23.114	23-24	1.95559155040572	99.5845060983782
LC0188523	23.114	23-24	2.30999192878118	99.5884911341586
LC0424248	23.114	23-24	2.14094777134266	99.5851455336233
LC0449991	23.114	23-24	2.14569352390422	99.6853345830683
LC0626213	23.114	23-24	1.78161178249315	99.463986599665
LC0675459	23.114	23-24	1.95424250943932	98.8718910052556
LC0354460	23.114	23-24	2.0013442304116	99.3777183004349
LC0703876	23.114	23-24	2.35297317900593	99.5879396984925
LC0758305	23.114	23-24	2.08156332098039	99.4772818657017
LC0781060	23.114	23-24	2.21566399564845	99.5845060983782
LC0516000	23.114	23-24	2.39408377567826	99.3769679104978
LC0870562	23.114	23-24	2.3084576941893	99.3734083902962
LC0874486	23.114	23-24	1.83537345247001	99.4739311084305
LC0894007	23.114	23-24	1.73599788409179	98.7612989621694
LC1012927	23.114	23-24	1.28262211287806	98.324789761115
LC0186362	23.114	23-24	2.30339047411339	99.5851455336233
LC0519525	23.114	23-24	2.87300072237404	99.4777893080708
LC0535546	23.114	23-24	2.42701520590799	99.3740166705721
LC0731404	23.114	23-24	2.23535166317741	99.5845896147404
LC0864880	23.114	23-24	1.54703589974001	98.9341377576672
LC0910225	23.114	23-24	1.99856445826094	99.4739311084305
LC0541446	23.114	23-24	2.39081150978694	99.4777893080708
LC0225153	23.114	23-24	1.85144181467206	99.5851455336233
LC0240170	23.114	23-24	1.91254088279064	99.3743726998996
LC0278736	23.114	23-24	1.89867034296553	99.4747407159585
LC0824101	23.114	23-24	1.56288738129388	99.2628334003485
LC0980603	23.114	23-24	1.77938001149166	99.2661841576196
LC0143864	23.115	23-24	1.0640834359636	95
LC0217772	23.115	23-24	2.07605759576283	99.4780863164938
LC0561387	23.115	23-24	2.33749919457944	99.5882431708623
LC0630392	23.115	23-24	2.2419198531502	99.5879396984925
LC0766909	23.115	23-24	2.01949016299751	99.5845060983782
LC0850351	23.115	23-24	2.67270729047264	99.587870665103
LC0387491	23.115	23-24	2.40145223942834	99.5884085129166
LC0429772	23.115	23-24	1.51574141666937	97.1512737254377
LC0433153	23.115	23-24	1.99029444612844	99.4780863164938
LC0684072	23.115	23-24	2.53667205126689	99.4773869346734
LC0174859	23.115	23-24	2.09243991133114	99.4747407159585
LC0386669	23.115	23-24	1.81749926186776	99.4780863164938
LC0469036	23.115	23-24	2.1177351793305	99.3740166705721
LC0722681	23.115	23-24	1.52439612210384	99.2361809045226
LC0833752	23.115	23-24	2.41921202262308	99.584464327603
LC0849164	23.115	23-24	2.62599114870134	99.5778045838359
LC0197444	23.115	23-24	2.08253405287271	99.4747407159585
LC0344314	23.115	23-24	2.11186714680447	99.5717631314821
LC0361679	23.115	23-24	1.65408023530657	99.2671663766564
LC0522499	23.115	23-24	1.91025077230015	99.2668965286379
LC0588130	23.115	23-24	2.73735964692979	99.6817420435511
LC0828490	23.115	23-24	2.51245758619734	99.5845060983782
LC0183771	23.115	23-24	2.25784650159116	99.5851455336233
LC0251210	23.115	23-24	1.21058602490516	96.6811642689863
LC0529973	23.115	23-24	2.35224042018223	99.4744418036354
LC0960679	23.115	23-24	2.3447065812667	99.3667068757539
LC0980540	23.115	23-24	1.72566666031418	99.2629074948906
LC0436689	23.115	23-24	2.08328756932728	99.4744418036354
LC0721437	23.115	23-24	1.77865763194736	99.2663070789641
LC0398797	23.115	23-24	2.33873530879952	99.5884911341586
LC0422037	23.115	23-24	2.05153839051533	99.6855135496822
LC0480718	23.115	23-24	2.46290687249227	99.4744418036354
LC0680535	23.115	23-24	2.55742298151357	99.4740368509213
LC0100060	23.115	23-24	1.4184670209466	98.4108397457344
LC0162207	23.115	23-24	1.4144719496293	99.2637461932332
LC0386259	23.115	23-24	1.65715150190097	99.3743726998996
LC0393952	23.115	23-24	1.82743389540078	99.5884911341586
LC0672588	23.115	23-24	1.84285876244529	98.8720042843754
LC0284221	23.115	23-24	2.74955081212128	99.5884911341586
LC0396722	23.115	23-24	2.11882666293329	99.4780863164938
LC0504218	23.115	23-24	2.52820943247741	99.3773641750075
LC0926704	23.115	23-24	2.07907265885318	99.3667068757539
LC0982851	23.115	23-24	2.30176766943801	99.373471370657
LC0255512	23.115	23-24	1.41730558324453	97.423887587822
LC0407557	23.115	23-24	1.8117760216029	99.5851455336233
LC0480908	23.115	23-24	2.50362728135641	99.5882569544405
LC0671418	23.115	23-24	1.96604782107645	99.2663316582915
LC0743054	23.115	23-24	2.19945347909483	99.4739311084305
LC0820296	23.115	23-24	1.46746010950726	99.1556091676719
LC1006013	23.115	23-24	1.16286299332193	95
LC0094929	23.116	23-24	1.03462845662532	95
LC0156554	23.116	23-24	1.12417805547468	96.2930746068919
LC0514157	23.116	23-24	1.65686449154892	95
LC0925777	23.116	23-24	2.60452844145629	99.5778045838359
LC0401295	23.116	23-24	1.41329976408125	97.7450652392104
LC0452884	23.116	23-24	2.53336527274964	99.4771066568345
LC0563658	23.116	23-24	1.56843641441689	98.2927727379239
LC0813357	23.116	23-24	2.49939837325435	99.5678826248618
LC0256916	23.116	23-24	1.72737856945149	98.678487788558
LC0259864	23.116	23-24	1.51067903103221	99.3743308351178
LC0373566	23.116	23-24	1.98668217977951	99.5884911341586
LC0268879	23.116	23-24	2.08845504504417	99.3710270993643
LC0455149	23.116	23-24	2.19139511711211	99.2631790474915
LC0519432	23.116	23-24	2.84348194303996	99.584909450005
LC0832617	23.116	23-24	2.30790233032602	99.4773869346734
LC0876779	23.116	23-24	1.92303666867079	98.8684298627385
LC0178442	23.116	23-24	1.95448371715555	99.5847982588314
LC0596542	23.116	23-24	2.17172645365323	99.4740368509213
LC0810026	23.116	23-24	2.25156522364463	99.4739311084305
LC0212074	23.116	23-24	1.80522891420343	98.4610237537638
LC0456821	23.116	23-24	2.17707454591008	99.4744418036354
LC0460648	23.116	23-24	1.34439227368511	98.3063328424153
LC0563855	23.116	23-24	2.23899899861543	99.2668965286379
LC0938648	23.116	23-24	1.16494737262184	95
LC0242733	23.116	23-24	2.04739170220044	99.2639678822349
LC0406578	23.116	23-24	1.58058287681437	98.6149213783874
LC0522529	23.116	23-24	2.13161866434913	99.2659381913253
LC0579801	23.116	23-24	2.24432661023064	99.2661103850407
LC0636914	23.116	23-24	3.07806875232565	99.5879396984925
LC0426689	23.116	23-24	2.32754283193252	99.3743726998996
LC0876266	23.116	23-24	2.55965530759238	99.4739311084305
LC0145803	23.116	23-24	2.39508165117395	99.5884911341586
LC0158113	23.116	23-24	1.43408963841789	99.3673640167364
LC0254432	23.116	23-24	1.75694023604672	99.2639678822349
LC0584711	23.116	23-24	2.27953006497544	99.5879396984925
LC0895689	23.116	23-24	2.60437727358856	99.5845060983782
LC0940885	23.116	23-24	1.31132995230379	97.9544693672581
LC0451173	23.116	23-24	2.06367105393072	99.3773641750075
LC0870240	23.116	23-24	1.33203427702752	95
LC0649165	23.116	23-24	1.19479175772192	95
LC0155168	23.116	23-24	1.9480215331411	99.4546671127467
LC0286389	23.116	23-24	1.92510572680966	99.2639678822349
LC0526593	23.116	23-24	2.5700757053216	99.4811368125063
LC0676091	23.116	23-24	2.34082073665592	99.5879396984925
LC0688017	23.116	23-24	1.75058552734101	99.2659627953746
LC0816220	23.116	23-24	2.33913330596988	99.5778045838359
LC0095755	23.116	23-24	1.24004977211265	95.224559408755
LC0754756	23.116	23-24	1.5278875659527	98.6608637428858
LC0867160	23.116	23-24	1.93881982502621	99.2661841576196
LC0754066	23.116	23-24	1.65686449154892	99.4739311084305
LC0876667	23.116	23-24	1.68124123737559	98.6139939738868
LC0229933	23.116	23-24	1.59791447120253	99.2638940007361
LC0550234	23.116	23-24	1.51851393987789	99.212941255275
LC0710130	23.117	23-24	2.6277753752293	99.5879396984925
LC0805122	23.117	23-24	1.13924921757161	95
LC0932689	23.117	23-24	1.89398356721185	99.3732193732194
LC0998303	23.117	23-24	2.52855678060118	99.5845060983782
LC0673556	23.117	23-24	1.10585067438514	97.1749899584951
LC0798566	23.117	23-24	1.83270047096057	99.1557788944724
LC0879293	23.117	23-24	2.33869548901478	99.5878568556494
LC0156655	23.117	23-24	2.42132417746386	99.5851455336233
LC0212041	23.117	23-24	1.91960102378411	99.2639678822349
LC0464574	23.117	23-24	1.84210976344061	99.1564288822683
LC0711994	23.117	23-24	1.90552604843505	98.8720042843754
LC0836630	23.117	23-24	2.31820946717138	99.5845060983782
LC0166796	23.117	23-24	1.67715052127343	99.1537895511405
LC0419985	23.117	23-24	2.4345689040342	99.4780863164938
LC0893081	23.117	23-24	1.3714373174041	98.1486441245397
LC0913312	23.117	23-24	2.335598296533	99.4739311084305
LC0478526	23.117	23-24	1.34301449715077	95.5612091186021
LC0517535	23.117	23-24	2.2513948500401	99.4773869346734
LC0518294	23.117	23-24	2.2382217936778	99.4742834181623
LC0098737	23.117	23-24	1.79455775125476	99.1569086651054
LC0134428	23.117	23-24	2.33292298337446	99.4780863164938
LC0344919	23.117	23-24	2.02048558579655	99.4747407159585
LC0557406	23.117	23-24	2.80609853613349	99.4777893080708
LC0770672	23.117	23-24	2.07492609712396	99.4772818657017
LC0188941	23.117	23-24	1.75716819221427	99.3777183004349
LC0399877	23.117	23-24	1.97900174847472	99.4780863164938
LC0579695	23.117	23-24	1.95918454273119	99.4740368509213
LC0535606	23.117	23-24	2.00932339338101	98.1588725605061
LC0362837	23.117	23-24	2.19978259396899	99.681357751392
LC0579640	23.117	23-24	2.52228770278489	99.6817420435511
LC0775685	23.117	23-24	1.75166394626099	99.2628581001843
LC0841559	23.117	23-24	2.29041306212293	97.1719608631551
LC0233041	23.117	23-24	2.5836067963732	99.5884911341586
LC0816240	23.117	23-24	1.51348395670426	98.2987843675697
LC0790884	23.117	23-24	2.28173767170692	99.4739311084305
LC0279672	23.117	23-24	1.74280365846917	99.2639678822349
LC0521599	23.117	23-24	2.15585202495927	98.5907006326783
LC0696909	23.117	23-24	2.71150353839231	99.5878568556494
LC0913094	23.117	23-24	2.17318626841227	99.5845060983782
LC0143027	23.117	23-24	1.64008373137312	99.588394739484
LC0379657	23.117	23-24	2.65720888121736	99.6821679491469
LC0577689	23.117	23-24	2.76035461960842	99.6817420435511
LC0376195	23.117	23-24	2.2033593015223	99.5851455336233
LC0519158	23.117	23-24	1.8326366275967	99.2668965286379
LC0257114	23.117	23-24	1.96165834863772	99.2639678822349
LC0508341	23.117	23-24	2.56767320661456	99.6819870786329
LC0747112	23.117	23-24	2.18087105165054	99.5845060983782
LC0767186	23.117	23-24	1.6698745024898	98.7582005623243
LC0805909	23.117	23-24	2.79127650372674	99.5878568556494
LC0944033	23.117	23-24	2.85737471745352	99.5878568556494
LC0174819	23.118	23-24	2.02077548819356	99.4747407159585
LC0263711	23.118	23-24	1.93475087466358	99.2305118768819
LC0486928	23.118	23-24	1.88161287247835	97.1883786316776
LC0556161	23.118	23-24	2.16619321517007	99.2668965286379
LC1016622	23.118	23-24	2.28506197593516	99.4739839849901
LC0466127	23.118	23-24	1.85545858038604	99.2668965286379
LC0883639	23.118	23-24	2.2094345821909	99.3667068757539
LC0898505	23.118	23-24	1.38327665040765	98.1386006026113
LC0368118	23.118	23-24	2.16079855353835	99.3777183004349
LC0538600	23.118	23-24	2.7425366081581	99.3740166705721
LC0817102	23.118	23-24	2.20054956014077	99.2661841576196
LC0924418	23.118	23-24	2.30341207059674	99.4739311084305
LC0932353	23.118	23-24	1.71138537909845	99.229325827637
LC0218931	23.118	23-24	2.02698244319161	99.3777183004349
LC0490958	23.118	23-24	2.47897030267259	99.5882569544405
LC0163642	23.118	23-24	2.08561163047165	99.5884911341586
LC0469056	23.118	23-24	2.24907600368361	99.4744418036354
LC0723061	23.118	23-24	2.52411039349514	99.5778045838359
LC0941861	23.118	23-24	2.25100517349363	99.4738782212392
LC0541863	23.118	23-24	1.96132615593471	99.139691360091
LC0683549	23.118	23-24	2.2710047257857	99.4740368509213
LC0101455	23.118	23-24	2.20008406366215	99.4781910623495
LC0381587	23.118	23-24	2.08439751914115	99.4747407159585
LC0983965	23.118	23-24	2.44652163408908	99.4739311084305
LC0196970	23.118	23-24	1.58058287681437	99.2639678822349
LC0715288	23.118	23-24	1.5975855017522	99.2629815745394
LC1034635	23.118	23-24	1.61971926561173	98.0729271398887
LC0501120	23.118	23-24	1.76417613239033	99.2666755960354
LC0782657	23.118	23-24	1.07809415040641	95
LC0850094	23.118	23-24	1.71298623359438	98.7574519391788
LC0271984	23.118	23-24	2.69399939642252	99.6821679491469
LC0342523	23.118	23-24	1.95889819471077	99.2673134827702
LC0421663	23.118	23-24	1.7061201097027	99.3777183004349
LC0421608	23.118	23-24	2.55241267360296	99.6821679491469
LC0657609	23.118	23-24	2.1804699616592	99.5845896147404
LC0805995	23.118	23-24	2.57774449029427	99.5843807608513
LC0919634	23.118	23-24	2.43075210435986	99.5844921757196
LC0969076	23.118	23-24	2.93700104496725	99.5878154217352
LC0155314	23.118	23-24	2.06561705572687	99.2673134827702
LC0355819	23.118	23-24	2.11577687615896	99.3743726998996
LC0826980	23.118	23-24	1.23904909314019	96.9032474054235
LC0461312	23.118	23-24	2.27151634451163	99.5882569544405
LC0529900	23.118	23-24	2.8481767964058	99.6819870786329
LC0612017	23.118	23-24	1.57065967002153	98.4569554157183
LC0205712	23.118	23-24	2.22703784493023	99.5884911341586
LC0651965	23.118	23-24	2.39766197122214	99.4773869346734
LC0717230	23.118	23-24	2.53604051543855	99.5845060983782
LC1038335	23.118	23-24	1.74632276508995	98.2626451980049
LC0148379	23.118	23-24	2.45131044583783	99.5884911341586
LC0255839	23.118	23-24	1.91333692593262	99.5884911341586
LC0493378	23.118	23-24	1.68205477707381	99.2668965286379
LC0663817	23.118	23-24	2.52116424523423	99.4740368509213
LC0818365	23.118	23-24	1.89707700320942	98.4566454636759
LC0855113	23.118	23-24	2.0752914188833	99.2626110273169
LC0856575	23.118	23-24	2.38953817733195	99.4672295938882
LC0878882	23.118	23-24	1.34439227368511	96.2057533237333
LC0285277	23.118	23-24	2.29210093848042	99.5852287931496
LC0654189	23.118	23-24	2.42530592767032	99.5838227890586
LC0723407	23.118	23-24	2.36204871771471	99.5845478607565
LC0933857	23.118	23-24	1.83340212923186	99.2661841576196
LC0510857	23.118	23-24	2.76600364417828	99.6819870786329
LC0956929	23.118	23-24	2.77539925601127	99.5878430452702
LC0232995	23.119	23-24	1.84079589884709	99.2673134827702
LC0286937	23.119	23-24	2.37770684136962	99.5851455336233
LC0502676	23.119	23-24	1.43584436598444	96.6963448922212
LC0785463	23.119	23-24	1.98739809913702	99.1556091676719
LC0846842	23.119	23-24	2.41572436176872	99.3665158371041
LC0981965	23.119	23-24	1.75112507153558	99.2623143211615
LC0168904	23.119	23-24	1.99153617530003	99.3609902977584
LC0671518	23.119	23-24	1.9429500700771	99.2663316582915
LC0694449	23.119	23-24	2.12192078556304	99.4740368509213
LC0788592	23.119	23-24	2.48576400228495	99.5878568556494
LC0390325	23.119	23-24	2.10095610305949	99.3738070522051
LC0410440	23.119	23-24	1.88394519503428	99.3740166705721
LC0565575	23.119	23-24	2.82043792461972	99.4776844008437
LC0691322	23.119	23-24	2.01211983580451	99.4740368509213
LC0860897	23.119	23-24	2.45819955698117	99.5845060983782
LC0425036	23.119	23-24	2.04269361817864	99.4780863164938
LC0466390	23.119	23-24	2.3725622182855	99.6786395741974
LC0645542	23.119	23-24	2.51991982881989	99.4773869346734
LC0127400	23.119	23-24	2.0097907193543	99.3743726998996
LC0210049	23.119	23-24	1.60260252042026	99.2037470725995
LC0580757	23.119	23-24	2.09391174104938	99.3768844221105
LC0652619	23.119	23-24	2.44748363011936	99.4740368509213
LC0838375	23.119	23-24	2.40288013360211	99.4739311084305
LC0542560	23.119	23-24	1.68214507637383	99.2659381913253
LC0665608	23.119	23-24	2.17828612877757	99.4773869346734
LC0358206	23.119	23-24	2.24047436346788	99.5851455336233
LC0538544	23.119	23-24	1.91232835796041	99.3740166705721
LC0721936	23.119	23-24	1.73719264270474	99.1556091676719
LC0128662	23.119	23-24	1.46657107238635	96.0521913683506
LC0178667	23.119	23-24	1.75845768861047	99.2673134827702
LC0343013	23.119	23-24	1.96364618648484	99.5884911341586
LC0549616	23.119	23-24	2.75776031888728	99.6819870786329
LC0588606	23.119	23-24	2.6206772838474	99.5845896147404
LC0762342	23.119	23-24	2.12778487636217	99.3667068757539
LC0853993	23.119	23-24	1.76834205864453	98.3313228789707
LC0878712	23.119	23-24	1.99007233469215	99.3732193732194
LC0506357	23.119	23-24	1.61384182187607	97.1981387875339
LC0852132	23.119	23-24	1.50745106090197	98.205557415467
LC0165378	23.119	23-24	2.24355888962248	99.367681498829
LC0615862	23.119	23-24	1.45924166487808	98.4167893961708
LC0411335	23.119	23-24	1.32715451240943	98.2101037136166
LC0548137	23.119	23-24	2.69345433040202	99.4775794514584
LC0710163	23.119	23-24	2.05743786821294	99.3734923612972
LC0746535	23.119	23-24	1.78240095249653	99.2628334003485
LC0096056	23.119	23-24	1.99821573237096	99.3743726998996
LC0226344	23.119	23-24	2.24598125556262	99.5851455336233
LC0255904	23.119	23-24	1.63276088847944	97.6384800642226
LC0342973	23.119	23-24	1.71180722904119	99.2673134827702
LC0855499	23.119	23-24	2.99783617485431	99.6815820345232
LC0366052	23.119	23-24	1.36623612371829	98.9795918367347
LC0096057	23.119	23-24	1.60487377055264	98.9695550351288
LC0399931	23.119	23-24	1.63898815934368	98.5714285714286
LC0448246	23.119	23-24	2.26785198131561	99.5882569544405
LC0616260	23.119	23-24	2.52867250160129	99.5879396984925
LC0795258	23.119	23-24	1.88377496135526	99.2626110273169
LC0451011	23.12	23-24	2.30397320254031	99.5884911341586
LC0488033	23.12	23-24	2.32265337221324	98.5907006326783
LC0488056	23.12	23-24	2.13506901382345	99.4777893080708
LC0550805	23.12	23-24	2.58518991606266	99.4744242099625
LC0920133	23.12	23-24	2.59125387363017	99.5845060983782
LC0374372	23.12	23-24	2.27597898646715	99.588532432342
LC0532536	23.12	23-24	2.45856231298199	99.584909450005
LC0979458	23.12	23-24	1.3451776165427	95
LC0384167	23.12	23-24	2.06471998444091	99.4747407159585
LC0999224	23.12	23-24	2.06595298031387	99.2829379439753
LC0510997	23.12	23-24	2.15576101287792	99.4744418036354
LC0606813	23.12	23-24	2.53028936627228	99.5879396984925
LC0809894	23.12	23-24	1.70001106232211	95
LC0955222	23.12	23-24	1.99273020395414	99.1550145860577
LC0155857	23.12	23-24	1.47610671684019	98.7587822014052
LC0487241	23.12	23-24	1.71717102683231	95
LC0777997	23.12	23-24	2.02522391517831	99.4773869346734
LC0932752	23.12	23-24	2.52904517076577	99.4738782212392
LC0439534	23.12	23-24	2.37423495215258	99.4811368125063
LC0880687	23.12	23-24	2.71649582150174	99.5845060983782
LC0099711	23.12	23-24	1.91708519064057	99.367681498829
LC0556134	23.12	23-24	1.82588029893618	98.7580342795929
LC0244196	23.12	23-24	2.49386218200592	99.6821679491469
LC0465684	23.12	23-24	2.08192310435106	99.5715194322632
LC0542591	23.12	23-24	2.19733570313006	99.4777893080708
LC0549833	23.12	23-24	2.06580371257502	99.4776844008437
LC0643199	23.12	23-24	2.34812955186921	99.4807370184255
LC0700824	23.12	23-24	1.42209716313171	98.8653099477842
LC0864623	23.12	23-24	2.53727746289257	99.5811553411071
LC0211107	23.12	23-24	1.58489634413745	99.1569086651054
LC0425507	23.12	23-24	1.62179922400267	99.2639678822349
LC0480053	23.12	23-24	2.55769964435121	99.5715194322632
LC0719360	23.12	23-24	2.38133172245789	99.5845896147404
LC0886371	23.12	23-24	1.39252108993193	98.7579095383173
LC0435421	23.12	23-24	2.60660705359071	99.5851455336233
LC0716867	23.12	23-24	1.56288738129388	98.3026447941078
LC0669100	23.12	23-24	1.96364618648484	99.4740368509213
LC0998026	23.12	23-24	1.5963771439976	98.9052561098092
LC1008765	23.12	23-24	2.92600269960055	99.5879396984925
LC1034064	23.12	23-24	1.81451395236824	99.2696083358461
LC0526553	23.12	23-24	2.04399066587813	96.8131757774579
LC0721615	23.12	23-24	2.03734680356809	99.5810289927937
LC0268302	23.12	23-24	1.65137494391304	98.4610237537638
LC0908498	23.12	23-24	2.36593702282362	99.5778045838359
LC0956865	23.12	23-24	2.30380062376517	99.4774919614148
LC0242805	23.12	23-24	1.84217222938562	99.5884911341586
LC0259156	23.12	23-24	1.51759173071191	98.2703245232519
LC0678324	23.12	23-24	2.35015106678071	99.5878568556494
LC0485384	23.121	23-24	2.69034672749306	99.3874066883139
LC0731773	23.121	23-24	2.40181395773985	99.3735343383585
LC0278180	23.121	23-24	1.48939592172713	99.2171294747407
LC0477817	23.121	23-24	2.37252538245156	99.6552070431493
LC0694385	23.121	23-24	2.426787690458	99.4773869346734
LC0812734	23.121	23-24	2.29362769176602	99.5778045838359
LC0141094	23.121	23-24	2.6582404146701	99.6821679491469
LC0362445	23.121	23-24	1.54132957766669	98.9628638340582
LC0463057	23.121	23-24	2.6038369584054	99.5882569544405
LC0480987	23.121	23-24	1.72345567203519	99.2635490242025
LC0434791	23.121	23-24	2.33031229081995	98.5270980484049
LC0953524	23.121	23-24	2.35871511380213	99.373471370657
LC0278295	23.121	23-24	1.84229713432807	99.2672399370964
LC0465468	23.121	23-24	2.2070146586829	99.3773641750075
LC0476530	23.121	23-24	1.76132632242146	98.6007431459847
LC0479029	23.121	23-24	2.09833216784768	99.4777893080708
LC0680437	23.121	23-24	2.46591795321194	99.5879396984925
LC0787131	23.121	23-24	2.47911442854319	99.5845060983782
LC0391056	23.121	23-24	2.16610434484162	99.2639678822349
LC0412473	23.121	23-24	2.18192929550323	99.4780863164938
LC0420324	23.121	23-24	2.68541925598878	99.3777183004349
LC0838364	23.121	23-24	2.63211295962501	99.5845060983782
LC0245600	23.121	23-24	1.30319605742049	95
LC0406340	23.121	23-24	2.16491766610096	99.5884911341586
LC0671181	23.121	23-24	2.4840007139272	99.5879396984925
LC0714470	23.121	23-24	2.44169513564072	99.5879396984925
LC0945655	23.121	23-24	2.79748221071636	99.5845060983782
LC0953924	23.121	23-24	1.67933703052079	99.3667068757539
LC0186479	23.121	23-24	2.40553417796484	99.5885737222371
LC0195122	23.121	23-24	1.57065967002153	99.2673134827702
LC0419818	23.121	23-24	2.08080680433436	99.4745649263722
LC0568030	23.121	23-24	2.58338016458707	99.5879396984925
LC0633985	23.121	23-24	2.20895167500782	99.5845896147404
LC0653061	23.121	23-24	1.98000337158375	99.3735343383585
LC0756894	23.121	23-24	1.3142886609475	98.2557750251088
LC0960228	23.121	23-24	2.06855689507236	99.3734083902962
LC0201140	23.121	23-24	1.57541879121436	99.2405486784878
LC0438066	23.121	23-24	2.08109515656134	99.3740166705721
LC0532134	23.121	23-24	2.19390340255275	99.4777893080708
LC0923411	23.121	23-24	1.7240299729356	99.2661841576196
LC0922958	23.121	23-24	2.13055889986401	99.4739311084305
LC0923303	23.121	23-24	1.92551835817743	99.5811553411071
LC0098923	23.121	23-24	2.06434565716217	99.3742470887431
LC0210666	23.121	23-24	2.08643102065637	99.5851455336233
LC1042877	23.121	23-24	1.84422858130163	98.4166304020353
LC0219492	23.121	23-24	1.76110053895814	99.0799598527936
LC0421539	23.121	23-24	2.23595747946662	99.5884911341586
LC0461399	23.121	23-24	2.63582541822076	99.5715194322632
LC0495732	23.121	23-24	1.72288061068694	99.4777893080708
LC0630294	23.121	23-24	2.37675939540488	99.4773869346734
LC0864800	23.121	23-24	2.12378632861537	99.5845060983782
LC0201234	23.121	23-24	1.61804809671209	99.367681498829
LC0374909	23.121	23-24	1.63276088847944	97.5510204081633
LC0501553	23.121	23-24	2.2190341061448	99.584909450005
LC0530883	23.121	23-24	2.47712125471966	99.5748669366987
LC0190724	23.121	23-24	2.08611057380132	99.3743726998996
LC0287206	23.121	23-24	2.15914592785405	99.3743726998996
LC0435584	23.121	23-24	1.29950729870049	95
LC0953775	23.121	23-24	2.27337171198973	99.4738782212392
LC0359687	23.121	23-24	2.09149109426795	99.5851455336233
LC0542410	23.121	23-24	2.11257148986498	99.4777893080708
LC0728184	23.121	23-24	1.68654689906301	98.7582005623243
LC0728574	23.121	23-24	1.74256803436614	99.2661841576196
LC0856109	23.121	23-24	2.25751058319062	99.4771241830065
LC0619231	23.122	23-24	2.28080592839367	99.4773869346734
LC0731892	23.122	23-24	2.29247759366778	99.4740368509213
LC0811617	23.122	23-24	2.11243741732184	99.3732193732194
LC0165094	23.122	23-24	2.45106456947478	99.5884911341586
LC0677928	23.122	23-24	1.43520710324075	99.2428810720268
LC0435168	23.122	23-24	2.38252132418968	99.5851455336233
LC0455256	23.122	23-24	2.07780379807609	99.3673216617012
LC0530160	23.122	23-24	1.98073037653595	99.2635490242025
LC0688356	23.122	23-24	2.39466177249293	99.5879396984925
LC0934801	23.122	23-24	1.28352736486169	95.6469287222278
LC0159013	23.122	23-24	1.66426580014767	99.2639678822349
LC0229744	23.122	23-24	1.182129214053	95.5470056875209
LC0674399	23.122	23-24	1.54580175715928	99.1557788944724
LC0760848	23.122	23-24	1.8481891169914	99.376571141277
LC0380554	23.122	23-24	2.26773477232186	99.5851455336233
LC0405110	23.122	23-24	2.46880501871204	99.5884911341586
LC0422633	23.122	23-24	2.01940710801888	99.377655836986
LC0519340	23.122	23-24	2.84722088623942	99.5949519633113
LC0736924	23.122	23-24	2.41600774044929	99.5845060983782
LC0811140	23.122	23-24	2.06250677520868	99.3732193732194
LC0168845	23.122	23-24	1.05614226205905	95
LC0522557	23.122	23-24	2.34496178878968	99.5882569544405
LC0881019	23.122	23-24	2.43255242457705	99.5845060983782
LC0994381	23.122	23-24	2.12917410296777	99.3667068757539
LC0187997	23.122	23-24	2.62572390952576	99.6821679491469
LC0398249	23.122	23-24	1.69983772586725	99.3676391862955
LC0664059	23.122	23-24	2.53652056640116	99.5879396984925
LC0842987	23.122	23-24	1.35391623092036	97.1811181787747
LC0877580	23.122	23-24	1.64552051490587	98.8684298627385
LC0482294	23.122	23-24	2.53130005307519	99.4744418036354
LC0659904	23.122	23-24	2.18542882122067	99.4773869346734
LC0716665	23.122	23-24	2.22855433653901	99.5845060983782
LC0750898	23.122	23-24	1.88592633980143	99.4739311084305
LC0689728	23.122	23-24	1.96656408409731	99.4740368509213
LC0854909	23.122	23-24	1.67778939106886	98.8249079343823
LC0101602	23.122	23-24	2.17690118639135	99.3743726998996
LC0434588	23.122	23-24	2.11210205477089	96.0886003948205
LC0237939	23.122	23-24	1.98054873935977	98.8892606222817
LC0894396	23.122	23-24	2.09342168516224	99.587732528909
LC0187225	23.122	23-24	1.83600745912553	99.4780863164938
LC0130091	23.122	23-24	2.40671045860979	99.5884911341586
LC0374159	23.122	23-24	2.20139712432045	99.4780863164938
LC0379907	23.122	23-24	2.36651634384754	99.4780863164938
LC0431426	23.122	23-24	1.97510998968616	99.5884911341586
LC0618308	23.122	23-24	2.15539677370485	99.5879396984925
LC0751908	23.122	23-24	2.12872228433843	99.2628334003485
LC0389174	23.122	23-24	1.94398887507377	99.5884085129166
LC0510156	23.122	23-24	1.29269900304393	97.6971482126121
LC0482307	23.123	23-24	2.59018399009844	99.5882569544405
LC0734783	23.123	23-24	2.63755977136121	99.4739311084305
LC0225961	23.123	23-24	1.79982283099332	99.2673134827702
LC0639830	23.123	23-24	2.38219721037745	99.5845896147404
LC0965503	23.123	23-24	2.1796666686905	99.3665583000972
LC0975264	23.123	23-24	2.51555595094509	99.5845060983782
LC0189032	23.123	23-24	1.87227284622421	99.2640417489044
LC0915169	23.123	23-24	1.29490691060519	95
LC0182480	23.123	23-24	1.60508946188158	99.3743726998996
LC0473043	23.123	23-24	2.5097131567014	99.4777893080708
LC0570356	23.123	23-24	2.34012670610543	99.4744418036354
LC0982116	23.123	23-24	2.16722869417599	99.3733453972722
LC0224447	23.123	23-24	1.77966862720715	98.8691870190699
LC0872022	23.123	23-24	1.88902142209522	99.2628334003485
LC0991896	23.123	23-24	2.48267353350333	99.5878982812343
LC0442743	23.123	23-24	1.64177147065396	99.1267982602877
LC0533991	23.123	23-24	2.19217702611275	98.5251726218409
LC0632900	23.123	23-24	2.59538598080914	99.5845896147404
LC0784956	23.123	23-24	1.11058971029925	95
LC0461708	23.123	23-24	1.45438746714695	99.1095638201721
LC0517501	23.123	23-24	2.43484025329757	99.4777893080708
LC0811978	23.123	23-24	2.18926566893455	98.1967487849841
LC0540818	23.123	23-24	1.98855895687862	99.2665282336392
LC0813333	23.123	23-24	1.88434214764706	99.4772818657017
LC0429226	23.123	23-24	2.4164407857979	99.6821679491469
LC0461069	23.123	23-24	2.64157325317818	99.6819870786329
LC0477178	23.123	23-24	1.85448822504443	99.2668965286379
LC0712654	23.123	23-24	2.07276442105075	99.3733453972722
LC0770207	23.123	23-24	1.34811006848024	97.5452931917886
LC0415434	23.123	23-24	1.54232738277397	99.1569086651054
LC0261867	23.123	23-24	1.52074547151948	96.6410170625627
LC0369957	23.123	23-24	2.51600623038605	99.6821679491469
LC1034638	23.123	23-24	2.0068937079479	99.3768217911348
LC0144515	23.123	23-24	1.56253076886226	98.9461358313817
LC0921382	23.123	23-24	2.23403615491585	99.4672295938882
LC0541532	23.123	23-24	2.93311255989312	99.6853345830683
LC0560999	23.123	23-24	2.55733874478592	99.5882569544405
LC0578862	23.123	23-24	2.57988644365743	99.6850921273032
LC0667421	23.123	23-24	2.21128076796413	98.4911480686695
LC0805180	23.123	23-24	1.74764481932825	95
LC0094883	23.124	23-24	1.49234125325497	98.4605602222148
LC0875321	23.124	23-24	2.01325866528352	99.4738782212392
LC0179737	23.124	23-24	1.51811894714315	98.2669789227166
LC0540730	23.124	23-24	1.75296986502908	99.5882569544405
LC0714391	23.124	23-24	1.68060742899179	97.5227943148297
LC0822582	23.124	23-24	1.41730558324453	96.5015065282893
LC0870001	23.124	23-24	1.87448181769947	98.6772043802954
LC0199047	23.124	23-24	1.68313713148301	99.2673134827702
LC0254519	23.124	23-24	1.53844805171022	99.2639678822349
LC0424357	23.124	23-24	2.20547503674089	99.5717631314821
LC0671761	23.124	23-24	2.48807103570631	99.5879396984925
LC0689461	23.124	23-24	2.57102133419574	99.5879396984925
LC0977830	23.124	23-24	2.62080208709034	99.5878982812343
LC1032330	23.124	23-24	2.24286429614071	99.3730302420707
LC0150519	23.124	23-24	2.25435469205317	98.9695550351288
LC0154889	23.124	23-24	1.00603795499732	95
LC0380482	23.124	23-24	1.88637790675857	99.2639678822349
LC0459391	23.124	23-24	2.19072378710817	99.3773641750075
LC0634233	23.124	23-24	1.5856862784525	98.8284910965323
LC0801768	23.124	23-24	1.75769962508774	99.2594826430773
LC0886805	23.124	23-24	2.16208624024085	99.3734083902962
LC0159380	23.124	23-24	1.14395111642396	95
LC0412434	23.124	23-24	1.84060787900929	99.2638940007361
LC0556884	23.124	23-24	2.65744788013481	99.3773641750075
LC0804315	23.124	23-24	1.56336240948661	99.2896394585176
LC0851935	23.124	23-24	1.96217985290877	99.2661841576196
LC0370454	23.124	23-24	2.17943688324498	99.5884911341586
LC0532915	23.124	23-24	2.08948120268744	99.5882569544405
LC0553812	23.124	23-24	2.38911290219226	99.6819870786329
LC0727685	23.124	23-24	1.502836638621	98.6541680616003
LC1037742	23.124	23-24	2.07055501583503	99.2629074948906
LC0210252	23.124	23-24	1.70977860184823	99.3743726998996
LC0497999	23.124	23-24	2.50711343009751	99.4744418036354
LC0498063	23.124	23-24	1.98154680504524	97.3652494141279
LC0538531	23.124	23-24	2.34344798380723	99.4811368125063
LC0554780	23.124	23-24	2.34541294273752	99.3773641750075
LC1007134	23.124	23-24	2.03197368909172	99.3768217911348
LC0362602	23.124	23-24	2.08278537031645	99.5884911341586
LC0644783	23.124	23-24	2.4247999946566	99.5845896147404
LC0835904	23.124	23-24	1.75166394626099	99.2626110273169
LC0345566	23.124	23-24	1.13321945673249	95
LC0366664	23.124	23-24	1.06145247908719	95
LC0573820	23.124	23-24	2.31380396899415	99.3768844221105
LC0754180	23.124	23-24	1.8513806679656	99.3734083902962
LC0960636	23.124	23-24	2.29870028263167	99.584464327603
LC0983215	23.124	23-24	2.27160930137883	99.5845896147404
LC0657292	23.124	23-24	2.40689768752456	99.3735343383585
LC0677797	23.124	23-24	1.74601110775193	98.3729494476063
LC0742615	23.124	23-24	1.88161287247835	99.3735343383585
LC0999977	23.124	23-24	2.06445798922692	97.5268925304112
LC0372742	23.124	23-24	2.18170070441596	99.5851455336233
LC0744410	23.124	23-24	2.38262930839692	99.5845896147404
LC0773824	23.124	23-24	2.40015792339045	99.4739311084305
LC0405744	23.124	23-24	1.66857226918456	98.7587822014052
LC0821845	23.124	23-24	1.79000352039049	98.1151657181118
LC0849145	23.124	23-24	2.36244477394105	99.5833893293912
LC0910081	23.124	23-24	1.91729540094569	99.3767591475674
LC0945096	23.124	23-24	1.9000939015434	98.8684298627385
LC1004220	23.124	23-24	2.02950552542658	99.3734083902962
LC0465282	23.124	23-24	2.2148438480477	99.2668965286379
LC0168295	23.125	23-24	2.03742649794062	99.4747407159585
LC0285836	23.125	23-24	2.31943920304605	99.4780863164938
LC0276717	23.125	23-24	1.97248054987648	99.581799933088
LC0372888	23.125	23-24	1.54703589974001	99.1803278688525
LC0447121	23.125	23-24	2.47129171105894	99.6821679491469
LC0580855	23.125	23-24	2.23044892137827	99.6811652570815
LC0761301	23.125	23-24	1.91455469851763	98.0214261801138
LC0939330	23.125	23-24	2.14817061307739	99.2829379439753
LC0518770	23.125	23-24	2.44516813332757	99.4777368597255
LC0727801	23.125	23-24	1.3727279408856	98.924406915963
LC0692030	23.125	23-24	1.79140991566716	99.2663316582915
LC0776867	23.125	23-24	2.15418043211182	98.8684298627385
LC0861018	23.125	23-24	2.29272113777454	99.4739311084305
LC0657377	23.125	23-24	2.24568536423324	99.4740368509213
LC0242412	23.125	23-24	1.50555693866382	98.3472733355637
LC0246828	23.125	23-24	1.45453998496482	99.1569086651054
LC0478822	23.125	23-24	2.52293954225212	99.5882569544405
LC0663901	23.125	23-24	2.46763769874789	99.5845896147404
LC0162339	23.125	23-24	1.72255166200096	98.3472733355637
LC0191502	23.125	23-24	2.19390340255275	99.4780863164938
LC0233352	23.125	23-24	1.97566153318106	99.367681498829
LC0356501	23.125	23-24	1.32428245529769	98.9695550351288
LC0732038	23.125	23-24	1.97345114402493	99.3768844221105
LC0896761	23.125	23-24	2.44756111767143	99.5845060983782
LC0780347	23.125	23-24	1.31281182621209	95.0001674424835
LC0098730	23.125	23-24	2.07169794522161	99.5851455336233
LC0219991	23.125	23-24	2.09268556293749	99.4780863164938
LC0803425	23.125	23-24	2.48464144488241	99.5878568556494
LC0744072	23.125	23-24	1.68493508264089	99.1557788944724
LC0514215	23.125	23-24	2.33783847936462	99.4744418036354
LC0193358	23.125	23-24	2.16893921383598	99.4780863164938
LC0729029	23.125	23-24	1.49803472368703	98.1034713845329
LC0375109	23.125	23-24	1.47755533219898	99.2673134827702
LC0821251	23.125	23-24	2.60781946315966	99.5845060983782
LC0440611	23.125	23-24	2.65776315744949	99.5882569544405
LC0517838	23.125	23-24	1.93500315145365	99.2668965286379
LC0674423	23.125	23-24	1.86063741677375	99.4740368509213
LC0922488	23.125	23-24	2.10298223051826	99.5778045838359
LC0958947	23.125	23-24	2.34248189875952	99.584464327603
LC0606303	23.126	23-24	2.20625903520928	99.5845896147404
LC0131915	23.126	23-24	2.08296479377775	99.5884911341586
LC0423947	23.126	23-24	1.49094120535679	95.8882569421211
LC0743970	23.126	23-24	2.1902476330382	99.4739311084305
LC0195042	23.126	23-24	1.42975228000241	99.016393442623
LC0172838	23.126	23-24	1.98023069139103	99.1569086651054
LC0865730	23.126	23-24	2.38437133760099	99.2661841576196
LC0916957	23.126	23-24	2.26899895854267	99.4739311084305
LC1000221	23.126	23-24	1.7167543574327	98.8685435008201
LC0157901	23.126	23-24	1.47158505418519	99.2238206758113
LC0848792	23.126	23-24	2.1208041778408	99.2661841576196
LC0915910	23.126	23-24	2.26211871543188	99.5845060983782
LC0142902	23.126	23-24	2.02812371512884	99.3777183004349
LC0262256	23.126	23-24	1.13640344813399	95.6306457009033
LC0262861	23.126	23-24	1.87022827901179	99.4775619557937
LC0389302	23.126	23-24	1.60573589387675	97.661425225828
LC0643708	23.126	23-24	2.5745521086639	99.5879396984925
LC0673681	23.126	23-24	1.59835270986928	98.4569554157183
LC0718964	23.126	23-24	1.15866398081399	95
LC0482704	23.126	23-24	1.83581735429347	99.0158336959797
LC0751303	23.126	23-24	1.11859536522376	95
LC0820984	23.126	23-24	2.0799767236326	99.5778045838359
LC0870553	23.126	23-24	2.41949313543935	99.5811553411071
LC0993026	23.126	23-24	2.47341397326098	99.4738782212392
LC0253760	23.126	23-24	1.9006401839826	99.5884911341586
LC0486075	23.126	23-24	1.81130684008134	99.2668965286379
LC0800421	23.126	23-24	2.39341724928279	99.5845060983782
LC0566720	23.126	23-24	2.40981481689298	99.4777893080708
LC0574748	23.126	23-24	1.83746217148599	99.2629815745394
LC0841931	23.126	23-24	1.44498111208794	97.2145965852025
LC0151865	23.126	23-24	2.14463646758849	99.4780863164938
LC0156371	23.126	23-24	1.78433194802215	99.2639678822349
LC0381571	23.126	23-24	2.12710479836481	99.5851455336233
LC0404927	23.126	23-24	1.9836713828602	99.3743726998996
LC1027204	23.126	23-24	2.01615551195145	99.2662579153684
LC1025511	23.126	23-24	1.40568778667278	97.9444258453298
LC0725899	23.126	23-24	1.86391737695786	99.587732528909
LC0124800	23.126	23-24	1.85357654361964	99.4780863164938
LC0857912	23.126	23-24	2.74664976476909	99.5910842969667
LC0591481	23.126	23-24	2.41485640679059	99.5879396984925
LC0965915	23.126	23-24	2.27072540678245	99.4739311084305
LC0180113	23.126	23-24	1.19368102954128	96.677818668451
LC0265183	23.126	23-24	1.22193559982801	95.4577382346055
LC0780034	23.126	23-24	2.16085853067999	99.3732403807481
LC1032993	23.127	23-24	1.46657107238635	98.4568004552606
LC0148308	23.127	23-24	1.24600590407603	97.1930411508866
LC0430506	23.127	23-24	2.42883105138657	99.6821679491469
LC0469179	23.127	23-24	1.94953637337614	99.3740166705721
LC0568115	23.127	23-24	2.47754086993747	99.4844843169417
LC0342929	23.127	23-24	1.17318626841227	95
LC0454554	23.127	23-24	1.65040466986803	99.3710270993643
LC0548916	23.127	23-24	2.37739732676989	99.6819870786329
LC0609780	23.127	23-24	2.48911436937892	99.5879396984925
LC0123789	23.127	23-24	2.09548318582954	99.3743726998996
LC0127103	23.127	23-24	1.65089007785631	99.2673134827702
LC0130379	23.127	23-24	1.91179659043725	99.4747407159585
LC0735008	23.127	23-24	2.36248247475117	99.4773869346734
LC0764782	23.127	23-24	2.38167451769644	99.5845060983782
LC0765875	23.127	23-24	1.62500360101486	99.2226243130948
LC0944997	23.127	23-24	1.97501799763288	99.4739311084305
LC0224988	23.127	23-24	2.06625136196896	99.5884911341586
LC0683820	23.127	23-24	1.74741180788642	99.3668341708543
LC0734557	23.127	23-24	2.31647358361508	99.5845896147404
LC0816772	23.127	23-24	1.04139268515822	95
LC0973598	23.127	23-24	2.10510124454964	99.4739311084305
LC1038476	23.127	23-24	1.5956064348656	95
LC0542436	23.127	23-24	1.7965049515533	99.3673216617012
LC0941207	23.127	23-24	1.65552259625342	99.2661841576196
LC0969862	23.127	23-24	1.60799085854717	98.8684298627385
LC0156307	23.127	23-24	1.80942502879703	99.5848816577952
LC0596023	23.127	23-24	2.18951838612638	99.4737724149489
LC0885084	23.127	23-24	1.86516321950609	98.5671242048878
LC0688387	23.127	23-24	2.55613357562008	99.5845060983782
LC0814345	23.127	23-24	2.02966780267532	98.8717777033813
LC0916850	23.127	23-24	2.06160324960838	99.5778045838359
LC0433092	23.127	23-24	2.15032653649871	99.4811368125063
LC0605348	23.127	23-24	2.53312356337842	99.5845896147404
LC0780109	23.127	23-24	1.74842062246757	98.9614740368509
LC0423470	23.127	23-24	1.85333310500234	99.3777183004349
LC0470588	23.127	23-24	2.71534304839747	99.4744418036354
LC0652599	23.127	23-24	2.17658318076549	98.572864321608
LC0751818	23.127	23-24	2.09015220059739	99.4740368509213
LC0791455	23.127	23-24	1.93796900295145	98.3614796944109
LC1033671	23.127	23-24	2.12801133257598	99.373471370657
LC0229468	23.127	23-24	1.08529057823007	96.0722649715624
LC0394580	23.127	23-24	2.01561120450351	99.2673134827702
LC0439588	23.127	23-24	2.50582803385484	99.6585545475848
LC0490903	23.127	23-24	2.5235904048292	99.6819870786329
LC0511737	23.127	23-24	2.18258582545729	99.5815619455696
LC0715664	23.127	23-24	1.83467497446274	99.4704206468912
LC0927883	23.127	23-24	3.07467018892401	99.5845060983782
LC0433757	23.127	23-24	2.06246916581425	99.4734017575636
LC0481959	23.127	23-24	2.40852826827624	99.4744418036354
LC0160578	23.127	23-24	1.73431968085901	99.2673134827702
LC0449388	23.127	23-24	2.12600145678767	99.3773641750075
LC0558085	23.127	23-24	2.47055748521727	99.5879396984925
LC0183820	23.128	23-24	2.52565368868682	99.5884911341586
LC0232206	23.128	23-24	1.14082218010931	95
LC0377783	23.128	23-24	1.99299509843134	99.3740585774059
LC0556560	23.128	23-24	1.93399316383124	99.320456599605
LC0258203	23.128	23-24	1.93171206705676	99.5851316537857
LC0952686	23.128	23-24	1.86391737695786	98.4217933252915
LC0488745	23.128	23-24	2.26599637049508	98.4224276527331
LC0639672	23.128	23-24	2.24780147751017	99.5845896147404
LC0865588	23.128	23-24	1.38273726576133	96.0729829260127
LC1027188	23.128	23-24	2.53017407535391	99.5844364757532
LC0170535	23.128	23-24	1.57863920996807	99.5884911341586
LC0494028	23.128	23-24	2.41617434745709	99.5709593081719
LC0857007	23.128	23-24	2.61108573341487	99.5845060983782
LC0737586	23.128	23-24	2.25360451055334	99.2659627953746
LC0188592	23.128	23-24	1.73901824588348	99.5851455336233
LC0557610	23.128	23-24	2.66777038550689	99.3773641750075
LC0812558	23.128	23-24	2.33839672419626	99.4873341375151
LC0238827	23.128	23-24	2.05480450022095	99.5851455336233
LC0442800	23.128	23-24	2.08073468635314	99.5884911341586
LC0695318	23.128	23-24	1.40449161775869	98.6867671691792
LC0823957	23.128	23-24	1.39741854235135	98.1017743555407
LC0358731	23.128	23-24	2.3073890556533	99.5851455336233
LC0504205	23.128	23-24	2.50278205844223	99.3740166705721
LC0192360	23.128	23-24	1.93277807006055	99.3777183004349
LC0398698	23.128	23-24	2.16351916256988	99.5951823352292
LC0870855	23.128	23-24	2.23373200936605	99.6815820345232
LC0984853	23.128	23-24	1.86640549837805	99.373471370657
LC0367978	23.128	23-24	1.90848501887865	99.3743726998996
LC0515962	23.128	23-24	2.82440572365776	99.4777893080708
LC0756906	23.128	23-24	1.83359329399846	99.3735343383585
LC0874965	23.128	23-24	1.91163693312944	99.4571773220748
LC0141658	23.128	23-24	1.81023251799508	99.367681498829
LC0559877	23.128	23-24	2.55402857582087	99.5879396984925
LC0854520	23.128	23-24	2.58981560806649	99.4739311084305
LC0709409	23.128	23-24	2.55864858096447	99.5845896147404
LC0974912	23.128	23-24	2.56052830969491	99.5845060983782
LC0845306	23.128	23-24	1.58217703768841	99.1556091676719
LC0138753	23.128	23-24	1.88823567327057	99.5851455336233
LC0513708	23.128	23-24	2.29998643613447	99.2635490242025
LC0705042	23.128	23-24	2.01080859751221	99.5845896147404
LC0811497	23.128	23-24	2.18346914623151	98.9822564445932
LC0956745	23.128	23-24	2.54575231843398	99.5845060983782
LC0999558	23.128	23-24	1.47668674294564	98.891864747238
LC0207682	23.128	23-24	1.17114115102838	97.4372699899632
LC0578247	23.128	23-24	2.11314083686708	99.5845896147404
LC0622836	23.128	23-24	2.56845987647799	99.5879396984925
LC0788117	23.128	23-24	2.49368106633196	99.4735077129443
LC0968173	23.128	23-24	2.00860017176192	99.5845060983782
LC0123923	23.129	23-24	1.70432214082224	98.9695550351288
LC0473742	23.129	23-24	1.61573968861915	98.5672681016302
LC0530090	23.129	23-24	2.26583156625526	99.4744418036354
LC0654241	23.129	23-24	2.21693085374102	99.4740368509213
LC0785168	23.129	23-24	2.33651977041042	99.5878568556494
LC0898130	23.129	23-24	1.6787004349983	99.1556091676719
LC0490779	23.129	23-24	2.24509297610128	99.4777893080708
LC0501944	23.129	23-24	2.39206351171845	99.5916044588759
LC0619798	23.129	23-24	2.18175786346868	99.3735343383585
LC0788561	23.129	23-24	2.341612558712	99.4740368509213
LC0957825	23.129	23-24	1.09586645347854	95
LC0535459	23.129	23-24	2.62529186779705	99.4811368125063
LC0731598	23.129	23-24	2.40341224160453	99.5879396984925
LC0847126	23.129	23-24	2.35177698731776	98.9685543015974
LC0875430	23.129	23-24	1.86516321950609	99.1556091676719
LC0880995	23.129	23-24	2.14699575720946	99.3667068757539
LC0760404	23.129	23-24	1.40036527334994	97.4850138977261
LC0952866	23.129	23-24	1.9798669225649	99.3667068757539
LC0621012	23.129	23-24	2.68465688719721	99.5879396984925
LC0558729	23.129	23-24	2.64857466530899	99.5715194322632
LC0626263	23.129	23-24	2.28981183911762	99.5879396984925
LC0627516	23.129	23-24	2.70097182419098	99.5879396984925
LC0915395	23.129	23-24	3.01059249792604	99.6815500134084
LC0151349	23.129	23-24	1.67778939106886	98.6885245901639
LC0281128	23.129	23-24	1.82652830634065	97.423887587822
LC0475947	23.129	23-24	2.72569933122986	99.4744418036354
LC0489062	23.129	23-24	1.81103850860422	99.2668965286379
LC0519632	23.129	23-24	2.54921177146093	99.2668965286379
LC0918754	23.129	23-24	1.74499667403856	99.3667068757539
LC0948343	23.129	23-24	2.25319256987844	99.4738782212392
LC0951405	23.129	23-24	2.27383431800056	99.5844921757196
LC1011388	23.129	23-24	2.16259427444242	99.4739839849901
LC0218831	23.129	23-24	2.24296359182148	99.5884911341586
LC0647002	23.129	23-24	2.44753012430964	99.6817420435511
LC0700344	23.129	23-24	1.94329661456665	99.5812395309883
LC0905195	23.129	23-24	2.99860367240638	99.5845060983782
LC0941601	23.129	23-24	1.61352470285365	98.7577015804983
LC0978343	23.129	23-24	2.26934946929472	99.5845060983782
LC0797445	23.129	23-24	2.34119703214683	98.7780381653833
LC0876012	23.129	23-24	2.02978947083186	99.4672295938882
LC0441425	23.129	23-24	2.09015220059739	98.6416861826698
LC0470826	23.129	23-24	2.70515355634886	99.4744418036354
LC0547544	23.129	23-24	1.85412378210117	95.9967867184362
LC0793483	23.129	23-24	2.31720642889982	99.5874836502666
LC0938301	23.129	23-24	1.71138537909845	99.1489076531296
LC0184516	23.129	23-24	1.79885773174749	97.1428571428571
LC0197413	23.129	23-24	1.63467875217868	99.2639678822349
LC0343835	23.129	23-24	2.65941224022172	99.5884911341586
LC0542757	23.129	23-24	2.17629388253877	99.5748669366987
LC0366027	23.129	23-24	1.56784945057311	99.03981264637
LC0514044	23.129	23-24	2.02106519720257	99.3770513765155
LC0515066	23.129	23-24	2.41190577475682	99.3740166705721
LC0859418	23.129	23-24	1.76678451549786	99.1556091676719
LC0425582	23.129	23-24	1.28891960566173	98.5078621612579
LC0517320	23.129	23-24	2.16307188200382	99.4777893080708
LC0727076	23.129	23-24	1.50051091052634	99.1699022626858
LC0856746	23.129	23-24	2.31221968327397	99.4739311084305
LC1002756	23.129	23-24	1.41212440617332	98.0249723830884
LC0122968	23.129	23-24	2.25435469205317	99.3777183004349
LC0123605	23.129	23-24	2.03905701803344	99.4747407159585
LC0191321	23.129	23-24	1.37857957611577	95
LC0481732	23.129	23-24	2.1987945001756	99.3740166705721
LC0807985	23.129	23-24	2.00207962639312	99.2594826430773
LC0934109	23.129	23-24	1.97090449815378	99.4738253234131
LC0146365	23.129	23-24	2.49245306235179	99.5884911341586
LC0412140	23.129	23-24	2.50550269931295	99.5884911341586
LC0509539	23.129	23-24	2.65607902744024	99.6819870786329
LC0678322	23.129	23-24	1.82269101077605	99.5845617796837
LC0899179	23.129	23-24	1.94245452634248	99.3767591475674
LC0928852	23.129	23-24	2.51283109254752	99.5845060983782
LC0757018	23.13	23-24	2.49288605092027	99.5845896147404
LC0832740	23.13	23-24	2.3055663135153	99.5836131631968
LC0926882	23.13	23-24	2.38431756499126	99.5845060983782
LC0623282	23.13	23-24	2.40940894997486	99.4740368509213
LC0664032	23.13	23-24	2.23696529910298	99.5845896147404
LC0664153	23.13	23-24	2.42716140292597	99.5878568556494
LC0657145	23.13	23-24	2.12417805547468	99.5845896147404
LC0885796	23.13	23-24	2.58508831746747	99.5878568556494
LC0852965	23.13	23-24	1.73407940728059	99.2661841576196
LC0859946	23.13	23-24	2.12205196263325	99.5845060983782
LC0883034	23.13	23-24	1.81036695368163	98.4653531698164
LC1008498	23.13	23-24	1.81637388875236	99.2629074948906
LC0135499	23.13	23-24	2.10250230918545	99.4782957661695
LC0795702	23.13	23-24	1.25115134317535	95.1097871200964
LC0928457	23.13	23-24	2.34139495152404	99.584464327603
LC0981026	23.13	23-24	1.34986008219233	97.9513272855087
LC0183643	23.13	23-24	2.49225737753799	99.5851455336233
LC0391456	23.13	23-24	1.61246596395314	99.2639678822349
LC0551522	23.13	23-24	2.8806535595691	99.4744418036354
LC1005336	23.13	23-24	2.31226200598335	99.3801722116126
LC1008144	23.13	23-24	2.37480331651608	99.5845060983782
LC0170818	23.13	23-24	1.73695395378315	99.3777183004349
LC0273587	23.13	23-24	2.10308500184161	99.4780863164938
LC0344515	23.13	23-24	2.05426823954719	99.5884911341586
LC0929650	23.13	23-24	2.14656211315756	99.3734083902962
LC0269659	23.13	23-24	1.6331653536839	98.7587822014052
LC0286240	23.13	23-24	1.52659770910345	99.2639678822349
LC0881713	23.13	23-24	2.72283128426495	99.5778045838359
LC0972408	23.13	23-24	2.63645780562398	99.4739311084305
LC0440134	23.13	23-24	1.86616914763377	99.2668965286379
LC0166011	23.13	23-24	2.07294803179289	99.5851455336233
LC0470910	23.13	23-24	2.46193350376511	99.4777893080708
LC0496399	23.13	23-24	1.58217703768841	95.3842549203374
LC0536529	23.13	23-24	2.47990626700507	99.4777893080708
LC0242618	23.13	23-24	1.36884450682582	99.2673134827702
LC0458954	23.13	23-24	2.49326281858826	99.6819870786329
LC0808633	23.13	23-24	2.82351987333879	99.5845060983782
LC0836408	23.13	23-24	2.04983800062258	99.5845060983782
LC0922783	23.13	23-24	1.26030994579492	95.803072391981
LC0941318	23.13	23-24	2.41549085217147	99.4739311084305
LC0456025	23.13	23-24	1.64718729789599	99.2635490242025
LC0514586	23.13	23-24	2.01899159470561	99.2668965286379
LC0172385	23.13	23-24	2.42188349619211	99.5884911341586
LC0398428	23.13	23-24	2.05188537888987	99.2673134827702
LC0517216	23.13	23-24	2.56633141003153	99.4777893080708
LC0993260	23.13	23-24	2.42709643254932	99.584464327603
LC0899433	23.13	23-24	1.67522825359306	97.8540341479746
LC0940795	23.13	23-24	2.71081945698386	99.5878844736313
LC0890425	23.13	23-24	2.17698787480081	99.5845060983782
LC0933113	23.13	23-24	2.65993520597703	99.5845060983782
LC0372660	23.13	23-24	1.58251788360406	99.2639678822349
LC0176654	23.131	23-24	1.55630250076729	98.8691870190699
LC0475474	23.131	23-24	1.80604423574809	99.2668965286379
LC0551532	23.131	23-24	1.40976410426635	95
LC0816188	23.131	23-24	2.25652532484811	99.5845060983782
LC0925223	23.131	23-24	2.60793730475441	99.5845060983782
LC0937421	23.131	23-24	1.97326643610853	99.3630359717054
LC0362402	23.131	23-24	2.52044422829424	99.5884911341586
LC0160182	23.131	23-24	2.1852871125752	99.4780863164938
LC0365019	23.131	23-24	1.89365081698596	99.4747407159585
LC0482175	23.131	23-24	1.89053279192774	99.1564288822683
LC0792827	23.131	23-24	2.02775720469055	99.4739311084305
LC0812270	23.131	23-24	1.69565675993619	99.2594826430773
LC0463965	23.131	23-24	2.84159720350668	99.6819870786329
LC0980993	23.131	23-24	2.97995789334067	99.584464327603
LC0426108	23.131	23-24	2.44731310882357	99.5851455336233
LC0154055	23.131	23-24	1.79323144705652	99.2673134827702
LC0712590	23.131	23-24	2.25034680044083	99.5843807608513
LC0795569	23.131	23-24	2.39752288571834	99.4739311084305
LC0806666	23.131	23-24	2.11584340411282	99.5778045838359
LC0856434	23.131	23-24	2.27685226384427	99.5845060983782
LC0930783	23.131	23-24	1.92737036303902	99.1556091676719
LC0152185	23.131	23-24	2.01182409559431	99.3743726998996
LC0608637	23.131	23-24	1.99109310804889	98.9690721649485
LC0218559	23.131	23-24	1.79091819521458	99.3743726998996
LC0228739	23.131	23-24	1.3773062510682	99.0230846436935
LC0510247	23.131	23-24	2.78391786504047	99.4777893080708
LC0542531	23.131	23-24	1.69337515102519	99.4744418036354
LC0996980	23.131	23-24	1.82177546718346	99.2629074948906
LC0416798	23.131	23-24	1.05994188806195	95
LC0536818	23.131	23-24	2.5140959577297	99.3740166705721
LC0703654	23.131	23-24	2.11364258277174	99.3667068757539
LC0765893	23.131	23-24	2.17548282077477	99.3734083902962
LC0238057	23.131	23-24	1.17055505852121	95
LC0698389	23.131	23-24	1.6420686273415	99.0686767169179
LC0758052	23.131	23-24	2.41485640679059	99.4739311084305
LC0867585	23.131	23-24	1.97501799763288	99.4737547764296
LC0827133	23.131	23-24	2.00949338828754	99.3667068757539
LC0157495	23.131	23-24	1.07040732174012	95
LC0224969	23.131	23-24	1.92731902495966	99.5884911341586
LC0610024	23.131	23-24	1.8318697742805	99.4773869346734
LC0698287	23.131	23-24	1.25017594808392	97.8812424688713
LC0801005	23.131	23-24	1.53668467262093	95.7311352365635
LC0126333	23.131	23-24	2.05979053957396	99.5851455336233
LC0473026	23.131	23-24	2.42522436542584	99.3740166705721
LC0504338	23.131	23-24	2.48476947771617	99.4744418036354
LC0515088	23.131	23-24	2.3096301674259	99.4777368597255
LC0815303	23.131	23-24	2.23075537404199	99.4739311084305
LC0887086	23.131	23-24	1.83897495495547	99.2661103850407
LC0651783	23.131	23-24	2.25870910056983	99.5879396984925
LC0907944	23.131	23-24	2.15069505114271	99.4772818657017
LC0263455	23.131	23-24	1.39287274540208	98.3472733355637
LC0498220	23.131	23-24	2.5768594297075	99.2668965286379
LC0557366	23.131	23-24	2.34024576156793	99.4744418036354
LC0707466	23.131	23-24	2.15256351425654	99.4740368509213
LC0763736	23.131	23-24	1.32221929473392	95
LC0244821	23.131	23-24	2.64080927013601	99.6587487453998
LC0511576	23.131	23-24	2.07954300740291	99.3773641750075
LC0645690	23.131	23-24	2.23751860463311	99.4740368509213
LC0827367	23.131	23-24	1.94870630890485	99.3734083902962
LC0870996	23.131	23-24	2.02926199580418	99.5845060983782
LC0568331	23.132	23-24	2.23605836673855	98.6666666666667
LC0132846	23.132	23-24	1.92500250768098	99.6821679491469
LC0247597	23.132	23-24	1.08529057823007	95
LC0680235	23.132	23-24	2.51432191394506	99.5912487017121
LC1020595	23.132	23-24	2.26469979216715	99.4773344054679
LC0375432	23.132	23-24	2.10167835102797	99.4747407159585
LC0721460	23.132	23-24	1.79719826983896	99.0921273031826
LC0921383	23.132	23-24	1.82827311205207	97.4137353433836
LC0531817	23.132	23-24	2.46788915926112	99.4777893080708
LC0542779	23.132	23-24	2.44007430901763	99.6819870786329
LC0566655	23.132	23-24	1.15775888604686	95.3307002276075
LC0814531	23.132	23-24	2.22271647114758	99.4705803511594
LC0436823	23.132	23-24	1.67522825359306	97.4171963867514
LC0847024	23.132	23-24	2.1814433955419	99.4739311084305
LC0873637	23.132	23-24	1.82672252016899	98.6776029460998
LC1000065	23.132	23-24	1.45301239112146	99.2629074948906
LC0261070	23.132	23-24	1.29114676173189	97.4974907995985
LC0481491	23.132	23-24	2.42538747459996	99.4811368125063
LC0168320	23.132	23-24	1.94131262536066	99.3743726998996
LC0284502	23.132	23-24	1.58838376837873	98.3099628526488
LC0356584	23.132	23-24	1.2973227142053	96.226162596186
LC0445751	23.132	23-24	1.30102999566398	98.4610237537638
LC0641522	23.132	23-24	2.63137273373271	99.5879396984925
LC1011262	23.132	23-24	2.41417083253106	99.4739839849901
LC0403686	23.132	23-24	1.36810085170935	96.3872396095401
LC0871198	23.132	23-24	1.77158748088126	98.7579927019517
LC0205124	23.132	23-24	2.03522955635021	99.3741842642482
LC0395056	23.132	23-24	2.34676359937126	99.5851455336233
LC0445472	23.132	23-24	1.50514997831991	97.1981387875339
LC0749258	23.132	23-24	1.94973145231571	99.1557788944724
LC0439285	23.132	23-24	1.46239799789896	98.3563753221973
LC0542786	23.132	23-24	2.98672695933122	99.6819870786329
LC0187682	23.132	23-24	1.65089007785631	99.1569086651054
LC0153246	23.132	23-24	1.48742121135947	98.4610237537638
LC0185813	23.132	23-24	1.470116353151	99.2639678822349
LC0520034	23.132	23-24	2.05861579701056	99.2668965286379
LC0738406	23.132	23-24	2.1669035238718	99.2661841576196
LC0804395	23.132	23-24	2.1745830891776	99.5845060983782
LC0532666	23.132	23-24	1.24699069924155	98.7614233588859
LC0674892	23.132	23-24	1.48301642014413	98.6611326817512
LC0886758	23.132	23-24	2.60560668443009	99.5845060983782
LC0997070	23.132	23-24	1.55654370848351	98.346332808891
LC0555889	23.132	23-24	2.2568620058964	99.3740166705721
LC0573667	23.132	23-24	2.05215506719956	99.4740368509213
LC0816585	23.132	23-24	1.99493273673004	98.7713424840978
LC0240504	23.132	23-24	1.82360462835516	99.0799598527936
LC0571899	23.132	23-24	2.35102285258412	99.5879396984925
LC0585752	23.132	23-24	2.62010480964248	99.6817420435511
LC0816459	23.132	23-24	1.97685414657622	99.3734083902962
LC1021766	23.132	23-24	2.38313287999108	99.373471370657
LC0142487	23.132	23-24	2.29108011296353	99.5884911341586
LC0271775	23.133	23-24	2.17768075984878	99.4746704142408
LC0177701	23.133	23-24	1.82425603762968	99.2639678822349
LC0264279	23.133	23-24	1.71683772329952	99.2639678822349
LC0399399	23.133	23-24	2.24551266781415	99.2673134827702
LC0596012	23.133	23-24	1.78038932847095	99.2663316582915
LC0889502	23.133	23-24	2.63912774937052	99.5845060983782
LC1043546	23.133	23-24	2.1937922302798	99.4739839849901
LC0230867	23.133	23-24	1.65934563574618	99.1569086651054
LC0509867	23.133	23-24	2.26318615741371	99.4744418036354
LC1016035	23.133	23-24	2.17269048175585	99.4739839849901
LC0189582	23.133	23-24	2.24907600368361	99.5884911341586
LC0455349	23.133	23-24	2.34105843489596	99.3740795287187
LC0972443	23.133	23-24	2.17986763127041	99.2661841576196
LC0411999	23.133	23-24	2.32535143780555	99.5884911341586
LC0688635	23.133	23-24	2.5287881917749	99.5845896147404
LC0718076	23.133	23-24	1.56371833996568	98.6470647332641
LC0798668	23.133	23-24	2.53233389051501	99.4739311084305
LC0223955	23.133	23-24	2.01292154554456	99.2673134827702
LC0550887	23.133	23-24	2.6192603348518	99.4744418036354
LC0880986	23.133	23-24	1.02325245963371	95
LC0938881	23.133	23-24	2.39644346011243	99.5845060983782
LC0613426	23.133	23-24	2.68087011898458	99.5879396984925
LC0639200	23.133	23-24	1.83884909073726	99.2629815745394
LC0362421	23.133	23-24	1.96759477267189	99.2673134827702
LC0732110	23.133	23-24	1.46134843364798	98.8573917705401
LC0425475	23.133	23-24	2.17972409606009	99.6821679491469
LC0477594	23.133	23-24	1.27875360095283	96.7629632109263
LC0559914	23.133	23-24	2.23934953900614	99.4775269609485
LC0625972	23.133	23-24	2.66439749860747	99.5875666431948
LC0645845	23.133	23-24	2.54406804435028	99.587732528909
LC0969063	23.133	23-24	2.33012956248752	99.5843807608513
LC0144200	23.133	23-24	2.22899031084072	99.4780863164938
LC0455896	23.133	23-24	2.08696457387705	99.3743726998996
LC0485755	23.133	23-24	2.91713249683112	99.5715194322632
LC0723214	23.133	23-24	1.16345955176999	95
LC0364131	23.133	23-24	2.44663035331623	99.6788223486116
LC0403281	23.133	23-24	1.49803472368703	97.4105051856808
LC0794935	23.133	23-24	1.55230310933835	95
LC0560140	23.133	23-24	2.68173858158703	99.4777893080708
LC0618129	23.133	23-24	2.40062432166177	99.5879396984925
LC0705020	23.133	23-24	2.66041008353862	99.5845896147404
LC1022282	23.133	23-24	1.18098558078673	95
LC0129072	23.133	23-24	1.64483232882564	99.2137838742054
LC0759806	23.133	23-24	2.26606698174341	99.3665158371041
LC0191151	23.134	23-24	1.47784447633876	96.8785547005688
LC0265941	23.134	23-24	1.73215241806521	99.1569086651054
LC0748676	23.134	23-24	2.19838213000829	99.3768844221105
LC0148281	23.134	23-24	1.67145055421249	99.2673134827702
LC0220390	23.134	23-24	1.54580175715928	97.4171963867514
LC0508196	23.134	23-24	1.79386020134267	99.2668965286379
LC0694251	23.134	23-24	2.11796693549177	99.4773869346734
LC0497799	23.134	23-24	2.37217528611506	99.3740166705721
LC0833844	23.134	23-24	1.72230478687433	99.1556091676719
LC0197335	23.134	23-24	1.60799085854717	98.8725326196052
LC0411824	23.134	23-24	2.39373309982901	99.5716914840221
LC0644337	23.134	23-24	2.02587908329337	99.4774394533213
LC0854873	23.134	23-24	1.1092409685882	95
LC0991548	23.134	23-24	2.3325798351057	99.5845060983782
LC0881887	23.134	23-24	1.25285303097989	96.4981586876465
LC0402546	23.134	23-24	1.782759192624	99.3743726998996
LC0544775	23.134	23-24	2.75854856737798	99.6819870786329
LC0794461	23.134	23-24	1.18298496700358	97.8421846205395
LC0488662	23.134	23-24	1.65321251377534	98.2658766027251
LC0654476	23.134	23-24	2.34030527706243	99.587732528909
LC0938062	23.134	23-24	2.15657943580457	99.3767591475674
LC0406190	23.134	23-24	2.24755594692815	99.5884911341586
LC0655921	23.134	23-24	1.86681880292605	99.4740368509213
LC0979844	23.134	23-24	2.25261034056737	99.5845478607565
LC0410085	23.134	23-24	2.1279466428489	99.4747407159585
LC0456196	23.134	23-24	1.73957234445009	99.2669701432588
LC0469249	23.134	23-24	2.10493073907774	99.3706691661367
LC0478568	23.134	23-24	1.10585067438514	95
LC0649792	23.134	23-24	1.94210730898936	98.8720042843754
LC0814581	23.134	23-24	1.95206559018505	99.5845896147404
LC0353704	23.134	23-24	1.9251573271759	99.2338574774172
LC0819161	23.134	23-24	1.93464992290071	99.3734083902962
LC0950190	23.134	23-24	1.90363251608424	99.2628334003485
LC0163610	23.134	23-24	2.05872962075172	99.3743726998996
LC0172839	23.134	23-24	1.60238559010511	99.1569086651054
LC0473019	23.134	23-24	1.96604782107645	99.2635490242025
LC0519669	23.134	23-24	2.45964876651052	99.4744418036354
LC0754171	23.134	23-24	2.30163758272687	99.5843807608513
LC0876372	23.134	23-24	1.54666602507018	98.4598386178726
LC0956794	23.134	23-24	1.82743389540078	99.584464327603
LC0154020	23.134	23-24	1.55882852481701	99.4780863164938
LC0193318	23.134	23-24	2.47822007615359	99.5884911341586
LC0244266	23.134	23-24	2.22940024017978	99.5851455336233
LC0742632	23.134	23-24	2.24014971331247	99.4740368509213
LC1042261	23.134	23-24	1.50419891853944	98.6765839112809
LC0183887	23.134	23-24	2.42285237241617	99.4747407159585
LC0777379	23.134	23-24	2.27144661380176	99.4672295938882
LC0413366	23.134	23-24	1.24993175663419	95.0986952157912
LC0407987	23.134	23-24	2.54127962718278	99.6821679491469
LC1000911	23.135	23-24	2.05176974689933	99.4739839849901
LC0523447	23.135	23-24	2.44046826982215	98.4233254109062
LC0619229	23.135	23-24	2.86970683614081	99.5879396984925
LC0972776	23.135	23-24	1.38183679999834	97.6565115500502
LC0258108	23.135	23-24	2.06829720503145	99.6821679491469
LC0400305	23.135	23-24	2.12648857070037	99.5851455336233
LC0476974	23.135	23-24	2.36391268579435	99.5916044588759
LC0509238	23.135	23-24	2.63496067006064	99.6585545475848
LC0775650	23.135	23-24	2.431588895528	99.4738782212392
LC0915393	23.135	23-24	3.03140846425162	99.5878154217352
LC0520428	23.135	23-24	2.00940839915187	99.3773641750075
LC0124913	23.135	23-24	1.79636615497752	99.4780863164938
LC0491385	23.135	23-24	2.26878851622358	99.4777893080708
LC0529477	23.135	23-24	2.43136376415899	99.5882569544405
LC0673474	23.135	23-24	1.71816940539131	98.8686571160798
LC0195148	23.135	23-24	2.27760921430409	99.5851455336233
LC0849740	23.135	23-24	1.35640832703898	98.0610160409899
LC0876428	23.135	23-24	2.18264286814233	99.4772818657017
LC0439503	23.135	23-24	2.56044467319319	99.5882569544405
LC0898305	23.135	23-24	1.3451776165427	95.5975895547372
LC0094345	23.135	23-24	1.75610337158511	99.1569086651054
LC0358938	23.135	23-24	1.69319914515372	99.1569086651054
LC0131839	23.135	23-24	1.9451730461739	99.5884911341586
LC0407769	23.135	23-24	1.74374487859246	99.2639678822349
LC0430475	23.135	23-24	2.03714750363255	98.7219805955169
LC0521569	23.135	23-24	2.4551038356267	99.3740166705721
LC0608187	23.135	23-24	1.59900923982334	99.2663316582915
LC0717215	23.135	23-24	2.14441851860207	99.4740368509213
LC0748653	23.135	23-24	2.03140846425162	99.3735343383585
LC0847978	23.135	23-24	1.21165440055318	95
LC0913137	23.135	23-24	2.2974978859257	99.4672295938882
LC0373187	23.135	23-24	1.7322328802205	99.4780863164938
LC0478267	23.135	23-24	1.81103850860422	99.2668965286379
LC0507943	23.135	23-24	2.74761375835828	99.6819870786329
LC0989805	23.135	23-24	1.77276164714403	99.1557788944724
LC0353111	23.135	23-24	1.63588568528127	99.2638940007361
LC0726595	23.135	23-24	2.13398574626858	99.4740368509213
LC1005424	23.135	23-24	2.32471447656067	99.5878982812343
LC0258143	23.135	23-24	2.18026927766887	99.4780863164938
LC0572488	23.135	23-24	2.1917862475822	99.584909450005
LC0128254	23.135	23-24	1.79140991566716	99.2673134827702
LC0467758	23.135	23-24	2.47562761144108	99.3773641750075
LC0482489	23.135	23-24	1.65292288756794	99.1564288822683
LC0918695	23.135	23-24	2.30764576881692	99.4739311084305
LC0947336	23.135	23-24	1.61898892036493	98.4934717107466
LC0220065	23.136	23-24	1.36436335461573	98.5045165607226
LC0249456	23.136	23-24	2.21282658610123	99.3743726998996
LC0535058	23.136	23-24	1.37966803403365	95
LC0441532	23.136	23-24	1.28262211287806	95
LC0538738	23.136	23-24	1.0696680969116	95
LC0674411	23.136	23-24	1.86699581311065	99.4740368509213
LC0955894	23.136	23-24	1.55882852481701	98.9251272435039
LC0687986	23.136	23-24	1.67145055421249	97.5030124514661
LC1004581	23.136	23-24	2.13883931241432	99.4738782212392
LC1014596	23.136	23-24	2.04995414802205	99.5878982812343
LC0655834	23.136	23-24	1.80002935924413	95.9832495812395
LC0954857	23.136	23-24	2.93777859104232	99.5878154217352
LC0191348	23.136	23-24	1.74523098452814	98.8691870190699
LC0691458	23.136	23-24	2.00638045854969	99.2663316582915
LC0961361	23.136	23-24	2.48267353350333	99.5845060983782
LC0725098	23.136	23-24	2.2215446370272	99.5879396984925
LC0927594	23.136	23-24	1.56655533088306	95
LC0978291	23.136	23-24	1.40329214515825	96.5032625062741
LC0165598	23.136	23-24	1.70251669743815	99.3743726998996
LC0412225	23.136	23-24	1.85793526471943	99.375503626108
LC0888155	23.136	23-24	2.31014080179619	99.5777621393385
LC0207167	23.136	23-24	1.67797175281074	99.2620916348024
LC0207196	23.136	23-24	1.77764427769648	99.073268651723
LC0218020	23.136	23-24	2.43611491974999	99.5851455336233
LC0228668	23.136	23-24	2.56783770320076	99.5884911341586
LC0493079	23.136	23-24	2.42483265328813	99.5882569544405
LC0894404	23.136	23-24	2.66882371827886	99.5874836502666
LC0941722	23.136	23-24	2.81372772995894	99.5845060983782
LC0770101	23.136	23-24	1.52968695377292	99.2226243130948
LC0749077	23.136	23-24	2.12119860258469	99.4773869346734
LC0833328	23.136	23-24	2.0386598943025	99.2628334003485
LC0614329	23.136	23-24	2.1929296788902	99.4773869346734
LC0655174	23.136	23-24	1.79934054945358	99.0686767169179
LC0194536	23.136	23-24	1.38578495884334	97.3268651722984
LC0472925	23.136	23-24	1.31069331234336	95
LC0739445	23.136	23-24	2.50678905739499	99.5879396984925
LC0242985	23.136	23-24	1.77261504984917	98.7587822014052
LC0714154	23.136	23-24	1.42373724998233	97.9448386664882
LC0837797	23.136	23-24	2.51710348503721	99.587732528909
LC0967884	23.136	23-24	2.65991620006985	99.5845060983782
LC0129983	23.137	23-24	2.43828913430075	99.5884911341586
LC0270279	23.137	23-24	1.84509804001426	99.2673134827702
LC0870675	23.137	23-24	2.11819856804504	99.5843807608513
LC0139769	23.137	23-24	1.87587119072737	99.2338574774172
LC0473247	23.137	23-24	2.11320776982273	99.266700150678
LC0524105	23.137	23-24	1.65456155474174	95
LC0517849	23.137	23-24	1.73965144370938	99.4744418036354
LC0843439	23.137	23-24	2.2736493347236	99.577677224736
LC0281734	23.137	23-24	2.3751879153613	99.5851455336233
LC0420343	23.137	23-24	2.34923866268813	99.3743726998996
LC0688488	23.137	23-24	2.30621050816776	99.5845896147404
LC0757147	23.137	23-24	2.13890239993359	99.3734083902962
LC0105954	23.137	23-24	1.48058178682917	99.2639678822349
LC0481789	23.137	23-24	1.27875360095283	96.9738559903592
LC0820924	23.137	23-24	2.14575562363721	99.5842971604814
LC0846771	23.137	23-24	2.19733570313006	99.5845060983782
LC0868594	23.137	23-24	2.17437966574899	98.9688650820221
LC1041856	23.137	23-24	2.30860709396832	99.5845478607565
LC0466280	23.137	23-24	1.71758729685546	99.2668965286379
LC0662875	23.137	23-24	2.36841706073856	99.4740368509213
LC0780522	23.137	23-24	1.48458452928284	99.1556091676719
LC0954057	23.137	23-24	2.27051579957436	99.3734083902962
LC0710861	23.137	23-24	1.88366143515362	99.4773869346734
LC0834181	23.137	23-24	1.78873385882771	99.3667068757539
LC0950162	23.137	23-24	2.45077241037739	99.5845060983782
LC0228359	23.137	23-24	2.18954645673893	99.5884911341586
LC0173207	23.137	23-24	1.78110883572947	99.5517795022746
LC0434258	23.137	23-24	1.86616914763377	98.4108397457344
LC0547814	23.137	23-24	2.48205851709131	99.4777893080708
LC0188510	23.137	23-24	1.97160052023006	99.4780863164938
LC0254557	23.137	23-24	1.69609415999522	97.9558380729341
LC0414114	23.137	23-24	1.81431420020746	99.3743726998996
LC0532702	23.137	23-24	2.19714266497256	99.5882569544405
LC0159243	23.137	23-24	1.75350645699097	99.2675095324102
LC0435506	23.137	23-24	2.35688594116597	99.4780863164938
LC0502492	23.137	23-24	2.71458958796923	99.4777893080708
LC0703281	23.137	23-24	1.9134429548594	99.3734083902962
LC0271282	23.137	23-24	1.46952747918701	97.7952492472399
LC0365623	23.137	23-24	1.74601110775193	98.621612579458
LC0858750	23.137	23-24	1.82827311205207	98.6776029460998
LC0532364	23.137	23-24	1.27875360095283	97.0207210524554
LC0647514	23.137	23-24	1.85442750578786	99.3668341708543
LC0698617	23.137	23-24	2.44027921323559	99.5845896147404
LC0376303	23.138	23-24	2.15118591808607	99.5851455336233
LC0482310	23.138	23-24	2.20841448094848	99.3740166705721
LC0776453	23.138	23-24	2.52206585430902	99.5778045838359
LC0404499	23.138	23-24	2.28325598733866	99.6821679491469
LC0988517	23.138	23-24	1.71104760386703	98.9790111471898
LC1022702	23.138	23-24	1.74647850993003	99.1556091676719
LC0430244	23.138	23-24	1.23044892137827	95.807962529274
LC0153438	23.138	23-24	1.49858620881752	98.3471074380165
LC0513138	23.138	23-24	2.13376238478735	99.4743890190827
LC0703316	23.138	23-24	2.58238157733672	99.5879396984925
LC0171477	23.138	23-24	1.29885307640971	97.8655068584811
LC0179030	23.138	23-24	1.70122248425656	99.3609902977584
LC0264779	23.138	23-24	2.29605060178874	99.3777183004349
LC0369886	23.138	23-24	2.16737641841358	99.5884911341586
LC1034421	23.138	23-24	1.54678935163126	98.4568004552606
LC0183799	23.138	23-24	1.77290819497127	99.4780863164938
LC0344675	23.138	23-24	2.21210766554766	99.4746528358708
LC0445157	23.138	23-24	1.26764098234592	97.6266193552706
LC0912250	23.138	23-24	1.73711309430596	99.2661841576196
LC0196498	23.138	23-24	1.57077636879475	99.1167614586818
LC0196450	23.138	23-24	1.94121318758532	99.5884911341586
LC0198102	23.138	23-24	2.10656483484676	99.5884911341586
LC0981014	23.138	23-24	2.62179922400267	99.5845478607565
LC0211528	23.138	23-24	1.22167499707077	95.5135496821679
LC0284854	23.138	23-24	2.10557830405204	99.4747407159585
LC0218144	23.138	23-24	2.0665122778566	99.2639678822349
LC0479233	23.138	23-24	2.35305023964259	99.6815713615338
LC0531921	23.138	23-24	2.40935818993017	99.4777893080708
LC0187141	23.138	23-24	1.96425963019685	99.2673134827702
LC0220160	23.138	23-24	1.63898815934368	98.3472733355637
LC0472243	23.138	23-24	2.21200105751229	99.3405416262177
LC0552128	23.138	23-24	2.86600362554681	99.4744418036354
LC0932013	23.138	23-24	2.27172546949024	99.5845060983782
LC0240975	23.138	23-24	1.84775768839233	99.2673134827702
LC0892490	23.138	23-24	1.74795530690673	98.9688650820221
LC0181576	23.138	23-24	2.13776542005734	99.4747407159585
LC0345142	23.138	23-24	1.03582982525283	95
LC0351829	23.138	23-24	1.49234125325497	95
LC0436663	23.138	23-24	1.63658818372984	99.2673134827702
LC0149235	23.138	23-24	2.30728204703335	99.5851455336233
LC0436188	23.138	23-24	2.25990431951527	97.4807627969221
LC0500802	23.138	23-24	2.55157197367425	99.4777893080708
LC0569384	23.138	23-24	1.96184805901832	99.266700150678
LC0792477	23.138	23-24	1.79091819521458	99.2561318858062
LC0916481	23.138	23-24	2.42758347362526	99.4762815993554
LC0529193	23.138	23-24	2.34111783913386	99.5882569544405
LC0780376	23.138	23-24	2.64738297011462	99.5845060983782
LC0391192	23.139	23-24	2.27023616583701	99.3777183004349
LC0417111	23.139	23-24	2.41219165524157	99.5851455336233
LC0470717	23.139	23-24	1.72411195396121	95
LC0516211	23.139	23-24	2.51335079880596	99.5715194322632
LC0697009	23.139	23-24	1.95539908663927	99.3668341708543
LC0418366	23.139	23-24	2.450833933891	99.4777893080708
LC0524352	23.139	23-24	2.33292298337446	99.4744418036354
LC0710824	23.139	23-24	2.08887995610805	99.4740368509213
LC0731277	23.139	23-24	2.02820511990544	99.3668341708543
LC0492273	23.139	23-24	2.64302804480913	99.6819870786329
LC0392509	23.139	23-24	2.09947345601417	98.8691870190699
LC0498015	23.139	23-24	2.48049560873941	99.4777893080708
LC0723007	23.139	23-24	1.7131544018373	98.6176194939082
LC0873772	23.139	23-24	1.86075712308154	99.3600053612116
LC0172019	23.139	23-24	1.59846220047415	99.1569086651054
LC0200945	23.139	23-24	1.15198239545747	96.8350618936099
LC0491499	23.139	23-24	2.08303654241196	99.4777893080708
LC0650206	23.139	23-24	2.56945584424068	99.5878568556494
LC0745198	23.139	23-24	1.39967372148104	98.8037796542018
LC0886763	23.139	23-24	2.34344798380723	99.4739311084305
LC0427046	23.139	23-24	2.3892192600251	99.5851455336233
LC0482818	23.139	23-24	2.31116027287913	99.3740166705721
LC0488541	23.139	23-24	2.03961238189672	97.4157265758377
LC0439242	23.139	23-24	2.49826919044066	99.6552070431493
LC0605688	23.139	23-24	1.70960912107265	99.1524288107203
LC0808659	23.139	23-24	2.28237283742438	99.5845060983782
LC0927778	23.139	23-24	2.63284181166072	99.5878430452702
LC0163862	23.139	23-24	2.20606992374019	99.4780863164938
LC0166784	23.139	23-24	1.76752689940838	98.7587822014052
LC0220465	23.139	23-24	1.44669246637153	98.7185921241929
LC0448760	23.139	23-24	1.42748610909579	96.6692330867338
LC0728649	23.139	23-24	1.39164070349239	96.8469674655242
LC0862719	23.139	23-24	2.53877474953917	99.5845060983782
LC1004797	23.139	23-24	2.31094808032988	99.5845060983782
LC0240640	23.139	23-24	1.76922958173659	99.2639678822349
LC0644623	23.139	23-24	2.43593987479586	99.4807370184255
LC0682298	23.139	23-24	1.43964842956347	98.1088499129736
LC0845128	23.139	23-24	2.11307389359421	99.5845060983782
LC0456764	23.139	23-24	2.06058453136086	99.3740166705721
LC0652975	23.139	23-24	2.81866128981656	99.5846174460673
LC0821999	23.139	23-24	2.29232253991492	99.5845060983782
LC0865712	23.139	23-24	1.97818051693741	99.3732193732194
LC0224357	23.139	23-24	1.31889771462749	97.9123452659752
LC0762901	23.139	23-24	1.73639650227664	99.3668341708543
LC0943521	23.139	23-24	1.81438079446994	98.9687615093582
LC0503131	23.139	23-24	2.72084536013243	99.4744945775874
LC0536218	23.139	23-24	2.59886707586612	99.4744418036354
LC0696045	23.139	23-24	2.63765981155374	99.5879396984925
LC1028302	23.139	23-24	1.73925580326851	99.4572318826013
LC0170755	23.139	23-24	2.09697949456678	99.5884911341586
LC0227002	23.139	23-24	2.24568536423324	99.5851455336233
LC0607054	23.139	23-24	1.71775369321072	99.2627592909085
LC0649424	23.139	23-24	3.02741484899348	99.5879396984925
LC1041023	23.139	23-24	1.82594514320385	99.2193520286796
LC0139126	23.14	23-24	1.03302144468291	95
LC0194289	23.14	23-24	1.8431704645199	99.2637461932332
LC0102472	23.14	23-24	1.08778141780954	95
LC0364998	23.14	23-24	2.26644338129627	99.3761320185148
LC0368195	23.14	23-24	1.80942502879703	99.5851455336233
LC0488725	23.14	23-24	1.97280432233658	99.3740166705721
LC0745706	23.14	23-24	2.13023724788523	99.3735343383585
LC0267696	23.14	23-24	2.11250445876716	99.5851455336233
LC0524823	23.14	23-24	2.27128386525877	99.3706691661367
LC0574015	23.14	23-24	1.86964234465159	99.3735343383585
LC1018161	23.14	23-24	1.84658450289805	99.5878982812343
LC0276821	23.14	23-24	2.00091106213122	99.4747407159585
LC0466694	23.14	23-24	1.42862067267194	99.1229538379138
LC0946011	23.14	23-24	2.15103258175644	99.3630359717054
LC0504747	23.14	23-24	2.43280900503317	99.4744418036354
LC0526133	23.14	23-24	2.47265407828401	99.4777893080708
LC0970649	23.14	23-24	2.13385812520333	99.3733873940288
LC0972084	23.14	23-24	2.32114256522945	99.4738782212392
LC0403645	23.14	23-24	1.985381560232	99.5884911341586
LC0541844	23.14	23-24	2.24214372270108	99.4777893080708
LC0975894	23.14	23-24	1.85315043644784	99.2661841576196
LC0726177	23.14	23-24	2.61396860467712	99.4740368509213
LC0734530	23.14	23-24	1.92992956008459	99.1356204770839
LC0890257	23.14	23-24	2.00043407747932	99.2628334003485
LC0406078	23.14	23-24	1.89331781161611	99.4780863164938
LC0611870	23.14	23-24	2.36558157275505	99.4772293153715
LC0712852	23.14	23-24	1.98632377705077	99.3634840871022
LC0175970	23.14	23-24	1.79837437668156	99.4780863164938
LC0881657	23.14	23-24	2.36672172375725	99.2661841576196
LC1011638	23.14	23-24	2.11220269073054	99.373471370657
LC0646489	23.14	23-24	2.45990489411998	99.4773869346734
LC0946185	23.14	23-24	1.79934054945358	99.2629074948906
LC0816270	23.14	23-24	2.04233920456355	99.3667068757539
LC0851759	23.14	23-24	1.96717342295554	99.4737724149489
LC0458637	23.14	23-24	2.13798673272353	99.4744418036354
LC0871160	23.14	23-24	1.65619406217919	99.2627592909085
LC0997999	23.14	23-24	1.6200318951263	97.8642921701871
LC0386708	23.14	23-24	2.24568536423324	99.4747407159585
LC0372692	23.14	23-24	2.36227507978312	99.5884911341586
LC0407799	23.14	23-24	2.04614384074923	99.5883534136546
LC0448753	23.14	23-24	1.56288738129388	99.1597763867037
LC0818208	23.14	23-24	1.51401618040065	98.346166722464
LC0910922	23.14	23-24	2.76104783925584	99.5845060983782
LC0349815	23.14	23-24	2.34139495152404	99.3743726998996
LC0375085	23.14	23-24	1.43901672838751	98.474406155905
LC0477390	23.14	23-24	2.74392504639505	99.6819870786329
LC0643121	23.14	23-24	2.40466270087372	99.4773869346734
LC0728862	23.14	23-24	1.60799085854717	99.3701842546064
LC0783145	23.14	23-24	2.49039396098156	99.5845060983782
LC1035678	23.14	23-24	2.40881637997993	99.5878982812343
LC0368630	23.141	23-24	2.39918897912451	99.5717631314821
LC0386720	23.141	23-24	1.75534118381155	98.7587822014052
LC0520532	23.141	23-24	2.20682587603185	99.4777893080708
LC0635104	23.141	23-24	2.28818213061366	99.2663316582915
LC0364073	23.141	23-24	1.066698550423	95
LC0757631	23.141	23-24	1.97501799763288	99.4672295938882
LC0441871	23.141	23-24	2.26944289107124	99.588394739484
LC0456072	23.141	23-24	2.42727507770267	99.4777893080708
LC0635177	23.141	23-24	2.52060142474221	99.5879396984925
LC0912551	23.141	23-24	1.79035554641439	99.0315337957843
LC0988053	23.141	23-24	2.13277182930962	99.3734083902962
LC0093803	23.141	23-24	1.15986784709257	95
LC0420242	23.141	23-24	2.25423378265015	99.3743726998996
LC0435337	23.141	23-24	2.1514924284255	98.3740381398461
LC0687179	23.141	23-24	1.58782317131896	99.07202680067
LC0189367	23.141	23-24	1.49471102520526	98.6048845767815
LC0430609	23.141	23-24	2.23899899861543	99.3776766595289
LC0915450	23.141	23-24	2.34629428204135	99.4772818657017
LC0931179	23.141	23-24	2.32279796834639	99.3734083902962
LC0126695	23.141	23-24	1.89762709129044	99.3441964733831
LC0875514	23.141	23-24	2.64766653832821	99.4739311084305
LC0974252	23.141	23-24	2.12188798510368	99.4739839849901
LC1026762	23.141	23-24	1.77415185895471	99.373471370657
LC0350753	23.141	23-24	1.610979379923	98.4576781532285
LC0449382	23.141	23-24	2.00389116623691	99.5882569544405
LC0830036	23.141	23-24	2.02444461713135	97.3696555421525
LC0144286	23.141	23-24	1.21616590228599	95
LC0353526	23.141	23-24	1.30835094858673	98.0127132820341
LC0356670	23.141	23-24	2.02824581657247	99.4747407159585
LC0456591	23.141	23-24	2.34824643385123	99.4744418036354
LC0520153	23.141	23-24	2.29922392336658	99.2635490242025
LC0897638	23.141	23-24	2.51121470113639	99.5845060983782
LC0393499	23.141	23-24	1.85315043644784	99.5884911341586
LC0818411	23.141	23-24	1.13097669160562	95
LC0576357	23.141	23-24	2.00595228688738	99.5845896147404
LC0693581	23.141	23-24	2.27836484773769	99.5879396984925
LC0729420	23.141	23-24	2.24762962067911	99.5778045838359
LC0915477	23.141	23-24	1.95182303531591	99.4672295938882
LC0910043	23.141	23-24	1.57019256109573	98.9688650820221
LC0226195	23.141	23-24	1.76267856372744	98.6809949449299
LC0438270	23.141	23-24	1.45621415535799	98.7503350308228
LC0188795	23.141	23-24	1.42797271360821	99.1569086651054
LC0344119	23.141	23-24	2.22572269868417	99.4747407159585
LC0539807	23.141	23-24	2.7799210087155	99.6819870786329
LC0352067	23.142	23-24	2.42963925186155	99.5918367346939
LC0749797	23.142	23-24	1.83569057149243	98.8686571160798
LC0822572	23.142	23-24	1.53630587235103	98.7479075995983
LC0953759	23.142	23-24	2.58479467683295	99.5845060983782
LC0224246	23.142	23-24	1.30621050816776	99.1031089990295
LC0393973	23.142	23-24	1.43296929087441	99.0665774506524
LC0461299	23.142	23-24	2.45418911387477	99.4777893080708
LC0643858	23.142	23-24	2.43071988786328	99.5879396984925
LC0880572	23.142	23-24	2.34779821532482	99.5845060983782
LC0885960	23.142	23-24	2.43770300972635	99.5811553411071
LC0138660	23.142	23-24	1.45408227073109	95.6641017062563
LC0489134	23.142	23-24	1.08278537031645	95
LC0910467	23.142	23-24	2.10185013793813	99.3432515748559
LC0141680	23.142	23-24	1.87806198129001	99.1569086651054
LC0449726	23.142	23-24	2.60710100938937	99.5882569544405
LC0765195	23.142	23-24	1.97872817713849	99.3735343383585
LC0129004	23.142	23-24	1.11058971029925	95
LC0729013	23.142	23-24	2.46271237319474	99.4739311084305
LC1002583	23.142	23-24	2.02958667163046	99.3768217911348
LC1032353	23.142	23-24	2.23098507171355	99.5845478607565
LC0185331	23.142	23-24	2.14943466634317	99.3743726998996
LC0687297	23.142	23-24	2.24755594692815	99.3768844221105
LC0777741	23.142	23-24	1.94556705344239	99.3667068757539
LC0140597	23.142	23-24	2.17178494055412	99.6821679491469
LC0168921	23.142	23-24	2.38226925657568	99.6821679491469
LC0219070	23.142	23-24	1.85835670529777	99.5851455336233
LC0254526	23.142	23-24	1.88941376404271	99.3777183004349
LC0378963	23.142	23-24	1.79358086736816	99.4747407159585
LC0554139	23.142	23-24	2.11069069727375	99.4744418036354
LC0550677	23.142	23-24	2.75687182585787	99.5882569544405
LC0852358	23.142	23-24	1.47055748521727	98.8942501005227
LC0943214	23.142	23-24	1.85672889038288	98.3212706071572
LC0229799	23.142	23-24	1.22063101944809	97.423887587822
LC0098749	23.142	23-24	1.5864747785714	98.7584083531341
LC0184154	23.142	23-24	1.66435987455114	99.3743726998996
LC0965882	23.142	23-24	1.81590965088677	99.3733453972722
LC1022238	23.142	23-24	2.18723861983148	99.4739839849901
LC0129695	23.142	23-24	2.01021512521423	99.4747407159585
LC0438926	23.142	23-24	1.56737930765098	99.0693937669467
LC0794575	23.142	23-24	2.17510574088702	99.3432515748559
LC0836749	23.142	23-24	1.87656421398385	99.3735343383585
LC0194922	23.142	23-24	1.81438079446994	99.5851455336233
LC0662459	23.142	23-24	2.29659938308179	99.4773869346734
LC0716871	23.142	23-24	2.32541302966731	99.4737724149489
LC1028920	23.142	23-24	2.26651391990912	99.5845478607565
LC0191847	23.142	23-24	1.93621204432025	99.4780863164938
LC0575218	23.142	23-24	1.34986008219233	97.0109787120096
LC0771476	23.142	23-24	1.5794405971398	98.9822564445932
LC0980407	23.142	23-24	2.02714566577434	99.2661841576196
LC1036057	23.142	23-24	1.11727129565576	95
LC0161818	23.142	23-24	1.47668674294564	98.4576781532285
LC0175419	23.142	23-24	2.13583204971268	99.5851455336233
LC0452202	23.142	23-24	2.66034363193082	99.4777893080708
LC0452509	23.142	23-24	2.3285834497142	99.3773641750075
LC0483030	23.142	23-24	2.15234950831273	99.2635490242025
LC0537714	23.142	23-24	2.68497096585019	99.4777893080708
LC0691917	23.142	23-24	2.42763214770566	99.5879396984925
LC0696822	23.142	23-24	2.36214304958196	99.5845896147404
LC0220588	23.142	23-24	1.34947179921439	98.6249581799933
LC0272046	23.142	23-24	1.79190108000957	99.3777183004349
LC0464135	23.142	23-24	1.47741068790725	98.6074381548556
LC0788826	23.142	23-24	2.09391174104938	99.2628334003485
LC0930152	23.142	23-24	2.21843046361923	99.3734083902962
LC0740119	23.143	23-24	2.44700289846616	99.3767591475674
LC1026803	23.143	23-24	2.03988979773618	99.584464327603
LC0570905	23.143	23-24	2.32374697571501	99.5879396984925
LC0607965	23.143	23-24	2.13956426617585	99.5845896147404
LC0277834	23.143	23-24	1.16790781000148	95
LC0670910	23.143	23-24	1.49066065335614	98.3464988619628
LC0677896	23.143	23-24	1.74130920889957	99.2663316582915
LC0445114	23.143	23-24	1.8926510338773	99.2702440330733
LC0519054	23.143	23-24	2.19418120879385	99.4777893080708
LC0164171	23.143	23-24	1.62500360101486	99.2639678822349
LC0229770	23.143	23-24	1.55714614231836	98.5680829708933
LC0253991	23.143	23-24	1.01410032151962	95
LC0185442	23.143	23-24	1.67080228426094	96.3633322181332
LC0230640	23.143	23-24	2.09001102400715	99.5784543325527
LC0260680	23.143	23-24	1.30835094858673	98.2301773168284
LC0781094	23.143	23-24	2.16238515585724	99.4739311084305
LC0147218	23.143	23-24	1.5287881917749	98.7788558046169
LC0169833	23.143	23-24	2.42886340829926	99.3777183004349
LC0720534	23.143	23-24	1.88315019968328	99.4472361809045
LC0799919	23.143	23-24	2.04273297962172	98.4821069561721
LC0869998	23.143	23-24	2.30505026891722	99.5778045838359
LC0171797	23.143	23-24	1.34849957028384	98.5112077617932
LC0244388	23.143	23-24	1.15472820744016	96.3666778186684
LC0362590	23.143	23-24	1.82406071741865	99.2639678822349
LC0440274	23.143	23-24	2.61911420966725	99.6819870786329
LC0880684	23.143	23-24	1.34947179921439	95.1590224305323
LC0412349	23.143	23-24	2.47536605827892	99.5851455336233
LC0489126	23.143	23-24	2.84083975843254	99.4777893080708
LC0704869	23.143	23-24	1.73319726510657	99.2663316582915
LC0730804	23.143	23-24	2.41133344861257	99.5879396984925
LC0916336	23.143	23-24	2.01131664336687	99.2628334003485
LC0998427	23.143	23-24	2.05022503788365	99.4773869346734
LC0217719	23.143	23-24	1.75442478927726	99.2639678822349
LC0227148	23.143	23-24	1.32221929473392	97.4004683840749
LC0610568	23.143	23-24	1.3142886609475	97.9013254786451
LC0649087	23.143	23-24	1.98869270254982	99.3768844221105
LC0824147	23.143	23-24	1.14395111642396	95
LC0835954	23.143	23-24	2.12557884900218	99.5843807608513
LC0895715	23.143	23-24	1.91897343049295	99.4672295938882
LC1018522	23.143	23-24	1.71416204609885	98.6765839112809
LC0138897	23.143	23-24	1.70122248425656	99.0799598527936
LC0105365	23.143	23-24	1.47957531017499	98.7085981933757
LC0249772	23.143	23-24	1.94433459197078	99.4747407159585
LC0865714	23.143	23-24	1.62767303176662	98.7579511215266
LC0388976	23.143	23-24	2.20008406366215	99.6855135496822
LC0577124	23.143	23-24	1.70346334188329	96.7562682020554
LC0663321	23.143	23-24	1.86534090562458	99.3768217911348
LC0696590	23.143	23-24	2.10191883368042	99.5843807608513
LC0737050	23.143	23-24	1.11958577496178	95
LC0737426	23.143	23-24	2.15198239545747	98.4385471116472
LC0803732	23.143	23-24	2.00522342485814	99.4739311084305
LC0128729	23.143	23-24	1.62889956442061	99.2670928014457
LC0157361	23.143	23-24	1.28103336724773	98.1063900970224
LC0227022	23.143	23-24	2.13551428099879	99.5884911341586
LC0098405	23.144	23-24	1.01325866528352	95
LC0385880	23.144	23-24	2.20924684875337	99.4780863164938
LC0552464	23.144	23-24	2.91276392198851	99.4811368125063
LC0750323	23.144	23-24	1.91163693312944	99.2663316582915
LC0861373	23.144	23-24	2.47536605827892	99.5845060983782
LC0393272	23.144	23-24	1.73735169580371	99.3743726998996
LC0431759	23.144	23-24	1.71197585435176	99.2099889532354
LC0500436	23.144	23-24	2.4361308294297	99.3773641750075
LC0779732	23.144	23-24	2.03905701803344	99.2628334003485
LC0804739	23.144	23-24	2.20766129119678	99.4603653427183
LC0229419	23.144	23-24	1.33142729652074	98.4074941451991
LC0492075	23.144	23-24	1.99025003292782	99.5882569544405
LC0104334	23.144	23-24	1.13097669160562	95
LC0873788	23.144	23-24	2.44404479591808	99.3767591475674
LC0938883	23.144	23-24	2.71592817077663	99.5845060983782
LC0360095	23.144	23-24	2.07634911749346	99.4776144392727
LC0431073	23.144	23-24	1.31576049066573	99.0191812004151
LC0566350	23.144	23-24	1.65848838130902	98.5668363246718
LC0857100	23.144	23-24	1.33825723024626	96.7258118513559
LC1025640	23.144	23-24	1.80311555489003	98.4561803020662
LC0166165	23.144	23-24	1.92412415318582	99.5851455336233
LC0191214	23.144	23-24	1.77887447200274	97.310137169622
LC0527784	23.144	23-24	1.5009222391903	99.2635490242025
LC0257883	23.144	23-24	1.59681693591559	99.0699230511877
LC0359820	23.144	23-24	2.52734629260332	99.6821679491469
LC0647544	23.144	23-24	2.14182589451107	99.5879396984925
LC0795512	23.144	23-24	2.28139702184876	99.5845896147404
LC0952415	23.144	23-24	2.21154768118125	99.584464327603
LC0563456	23.144	23-24	2.3962342287858	99.3740166705721
LC0792255	23.144	23-24	1.77437095984992	99.3734083902962
LC0147599	23.144	23-24	1.44824241263444	98.5981933757109
LC0728907	23.144	23-24	2.32428245529769	99.4737724149489
LC0963488	23.144	23-24	1.41896383070362	98.0781464492584
LC0151993	23.144	23-24	2.12486272842306	99.4747407159585
LC0366075	23.144	23-24	1.81130684008134	99.2639678822349
LC0467156	23.144	23-24	1.68151258663896	99.1569086651054
LC0725839	23.144	23-24	2.29411335636204	99.3735343383585
LC0938092	23.144	23-24	2.17137536674494	99.5843389648699
LC0132497	23.144	23-24	1.70148163562093	99.4780863164938
LC0616129	23.144	23-24	2.55530005466964	99.5845896147404
LC0767540	23.144	23-24	1.1264561134318	95
LC0259886	23.144	23-24	1.13640344813399	95.6366934264889
LC0447189	23.144	23-24	2.2935614226758	99.3740166705721
LC1031772	23.144	23-24	1.76057325394439	99.2629074948906
LC0099517	23.144	23-24	2.3472909758561	99.5852287931496
LC0396193	23.144	23-24	2.47948893211618	99.5884911341586
LC0177290	23.144	23-24	1.48230176722344	99.2639678822349
LC0464996	23.144	23-24	1.30920417967041	98.7078632879189
LC0623454	23.144	23-24	2.86482541546664	99.6817420435511
LC0854394	23.144	23-24	2.44237000568678	99.4739311084305
LC0515992	23.145	23-24	2.72349671872317	99.5715194322632
LC0528132	23.145	23-24	2.49063258818556	99.3740166705721
LC0707618	23.145	23-24	2.48787336598845	99.4672295938882
LC0916884	23.145	23-24	2.49607127622064	99.5845060983782
LC0157480	23.145	23-24	1.69870934944259	99.3763621123219
LC0172156	23.145	23-24	2.36015776474734	99.5884911341586
LC0463459	23.145	23-24	2.73207194099987	99.584909450005
LC0815039	23.145	23-24	1.90848501887865	99.4739311084305
LC1036328	23.145	23-24	2.54488622847049	99.5878982812343
LC0827192	23.145	23-24	1.81036695368163	99.2628334003485
LC0221042	23.145	23-24	1.38327665040765	98.2234861157578
LC0238758	23.145	23-24	2.14370162942477	99.4747407159585
LC0623915	23.145	23-24	1.2132520521964	95
LC0629750	23.145	23-24	2.61260374605537	99.4773869346734
LC0760528	23.145	23-24	2.05161552300499	99.4739311084305
LC0851185	23.145	23-24	2.50067548874415	99.5844225484282
LC1038698	23.145	23-24	1.34242268082221	97.4625916379339
LC0198363	23.145	23-24	2.08314414314305	99.4780863164938
LC0481046	23.145	23-24	2.39013993846762	99.5882569544405
LC0910570	23.145	23-24	1.73790792337464	98.8683162018281
LC0270218	23.145	23-24	1.81842385509208	99.0598862495818
LC0553063	23.145	23-24	2.78731166951578	99.4777893080708
LC0812129	23.145	23-24	2.07642196736059	99.4772818657017
LC0938478	23.145	23-24	1.82144801901753	99.2626851665661
LC0612034	23.145	23-24	2.02284061087653	99.2663316582915
LC0831207	23.145	23-24	1.02036128264771	95
LC0860907	23.145	23-24	1.03302144468291	95
LC0959621	23.145	23-24	2.21547893636254	99.3665158371041
LC0154340	23.145	23-24	1.82807959055675	99.2673134827702
LC0240555	23.145	23-24	1.48798633112939	99.2673134827702
LC0253721	23.145	23-24	2.13716414512936	99.5717631314821
LC0243839	23.145	23-24	1.41780372263988	95
LC0798552	23.145	23-24	2.31200800783872	99.4771241830065
LC0831233	23.145	23-24	1.89486965674525	99.3600053612116
LC0564618	23.145	23-24	2.16518495166601	99.584909450005
LC0127294	23.145	23-24	1.39497671955456	98.1231180996989
LC0203158	23.145	23-24	1.3727279408856	96.349949815992
LC0385461	23.145	23-24	1.73559889969818	99.2639678822349
LC0241845	23.145	23-24	1.83991777567868	98.8691870190699
LC0449045	23.145	23-24	2.28048731376183	99.4777893080708
LC0670108	23.145	23-24	1.1274287778516	95
LC0169804	23.145	23-24	1.25285303097989	95
LC0376464	23.145	23-24	1.74335295140956	99.3743726998996
LC0505264	23.145	23-24	2.79127650372674	99.4744418036354
LC0512539	23.145	23-24	1.93495270781786	99.3773641750075
LC0654185	23.145	23-24	2.50020902171511	99.5879396984925
LC0745915	23.145	23-24	1.80099186126017	99.2628334003485
LC0752120	23.145	23-24	1.3040594662176	95
LC0244965	23.145	23-24	1.58092497567562	99.3743726998996
LC0373000	23.145	23-24	2.16286299332193	99.6821679491469
LC0432303	23.145	23-24	1.33485568961729	96.1053760557716
LC0647131	23.145	23-24	2.85736265472314	99.6850921273032
LC0482664	23.146	23-24	2.41254454210809	99.3773641750075
LC0735581	23.146	23-24	1.78074923110355	99.2663316582915
LC0748937	23.146	23-24	1.83142181706502	99.3735343383585
LC0815393	23.146	23-24	2.38347425705005	99.5878568556494
LC1033208	23.146	23-24	2.09440124458294	99.373471370657
LC0209019	23.146	23-24	1.16790781000148	97.4305787888926
LC0941756	23.146	23-24	2.25949831403092	98.7712190712157
LC0983804	23.146	23-24	1.72859724338343	99.1556091676719
LC0145978	23.146	23-24	1.94890176097021	99.3743726998996
LC0161074	23.146	23-24	1.26997967664532	96.4770826363332
LC0240214	23.146	23-24	1.56229286445647	98.3238541318167
LC0257575	23.146	23-24	2.23307229572379	99.5884911341586
LC0674391	23.146	23-24	2.03342375548695	99.4740368509213
LC0685128	23.146	23-24	2.23509899009494	99.4740368509213
LC0527567	23.146	23-24	2.42277034803647	99.4744418036354
LC0535560	23.146	23-24	2.33927251885594	99.3772807927952
LC0177460	23.146	23-24	1.39846084960822	98.0294412847106
LC0274485	23.146	23-24	1.87563993700417	99.2673134827702
LC0540445	23.146	23-24	2.29382643838618	99.6819870786329
LC0656934	23.146	23-24	2.48983196746145	99.5879396984925
LC0732231	23.146	23-24	1.88473873776963	99.3768844221105
LC1008005	23.146	23-24	1.72230478687433	99.2629074948906
LC0224304	23.146	23-24	1.83884909073726	99.2673134827702
LC0421321	23.146	23-24	1.72737856945149	98.6450317832051
LC0492787	23.146	23-24	1.88632148655948	99.2635490242025
LC0190758	23.146	23-24	2.13672056715641	99.3743726998996
LC0377675	23.146	23-24	2.43714783856046	99.5851455336233
LC0527574	23.146	23-24	1.51719589794997	95
LC0521724	23.146	23-24	2.35297317900593	99.4777893080708
LC0142113	23.146	23-24	2.32608996426356	99.5884911341586
LC0394497	23.146	23-24	1.68957521575994	99.2639678822349
LC0625091	23.146	23-24	2.17753649992986	98.8720042843754
LC0829790	23.146	23-24	2.75916150214948	99.5845060983782
LC0418436	23.146	23-24	1.52166101511207	98.4736153510685
LC0515435	23.146	23-24	1.8668778143375	97.1981387875339
LC0847397	23.146	23-24	1.42291798076766	95.7260952508451
LC0949010	23.146	23-24	2.24509297610128	99.4739311084305
LC0439639	23.146	23-24	2.32563879179054	99.4777893080708
LC0712832	23.146	23-24	1.7592900330243	99.2663316582915
LC0734357	23.146	23-24	2.21136085915512	99.3768844221105
LC0157190	23.146	23-24	1.5912872650585	99.367681498829
LC0707894	23.146	23-24	1.45984464238821	99.0117252931323
LC0750386	23.146	23-24	1.96444820791666	99.2661841576196
LC0227666	23.146	23-24	1.72288061068694	99.2673134827702
LC1044334	23.146	23-24	2.40544881631158	99.5845478607565
LC0209981	23.147	23-24	1.61773403536402	99.2639678822349
LC0249770	23.147	23-24	1.60724050383174	99.2639678822349
LC0271207	23.147	23-24	1.50799072481969	99.016393442623
LC0496524	23.147	23-24	2.34937467420405	99.4777893080708
LC0862304	23.147	23-24	2.43391377509016	99.4705803511594
LC0874951	23.147	23-24	2.27480418963456	99.4739311084305
LC0283791	23.147	23-24	2.37745196302457	99.5851455336233
LC0162660	23.147	23-24	1.44341946178282	98.6684509869522
LC0440815	23.147	23-24	2.17304050755106	99.3777183004349
LC0959800	23.147	23-24	2.16435285578444	99.4739311084305
LC0124982	23.147	23-24	1.6220066730068	98.8691870190699
LC0179628	23.147	23-24	1.83796701836865	99.073268651723
LC0278605	23.147	23-24	1.53058385964512	99.0498494479759
LC0423805	23.147	23-24	1.70165431732575	99.2639678822349
LC0775308	23.147	23-24	1.83384804953115	99.376571141277
LC0899139	23.147	23-24	1.45727618606133	95
LC0150838	23.147	23-24	1.67559505638675	99.1234526597524
LC0368674	23.147	23-24	1.99821573237096	99.3743726998996
LC0368708	23.147	23-24	1.29797924415936	99.367681498829
LC0391710	23.147	23-24	2.03570983782786	99.3743726998996
LC0582200	23.147	23-24	2.80024266864055	99.5879396984925
LC0750679	23.147	23-24	1.5817221599491	99.1557788944724
LC0985520	23.147	23-24	1.86823286842246	99.3666432090077
LC0571166	23.147	23-24	2.44807218906509	99.5879396984925
LC0705568	23.147	23-24	1.93257522349829	99.4771767544742
LC0181359	23.147	23-24	1.87644878687834	99.5884911341586
LC0851136	23.147	23-24	2.13899701403264	99.3667068757539
LC0999690	23.147	23-24	1.88041339987792	99.4772818657017
LC0362633	23.147	23-24	1.66143405039392	99.2673134827702
LC0424878	23.147	23-24	1.19089171692217	95
LC0922759	23.147	23-24	1.90346982850717	99.3667068757539
LC0997237	23.147	23-24	1.02775720469055	95
LC0285538	23.147	23-24	1.57379958221574	98.4610237537638
LC0444740	23.147	23-24	1.70918512955025	99.3731983642824
LC0641410	23.147	23-24	1.78161178249315	96.4857621440536
LC0754351	23.147	23-24	1.6698745024898	99.1187508376893
LC0492111	23.147	23-24	2.2387735017207	99.6819870786329
LC0843297	23.147	23-24	1.45453998496482	99.1556091676719
LC0423272	23.147	23-24	1.36116099519503	95
LC0427844	23.147	23-24	2.3311032263765	99.5851455336233
LC0862054	23.147	23-24	1.67191301244159	99.2628334003485
LC0432949	23.147	23-24	2.26040533223982	99.5851455336233
LC0929629	23.147	23-24	2.79079166277371	99.5845060983782
LC0499869	23.147	23-24	1.95937533657584	98.1019649851036
LC0281894	23.147	23-24	1.76185269446638	98.7922382067581
LC0568646	23.147	23-24	1.7199938263676	99.1564288822683
LC0744450	23.147	23-24	1.62448836251345	98.6611326817512
LC0226603	23.147	23-24	1.43980621139333	98.3138173302108
LC0695078	23.147	23-24	2.08134730780413	99.5879396984925
LC0895567	23.147	23-24	1.13417710757677	95
LC0983079	23.148	23-24	2.26745334160767	98.8372872269133
LC1040256	23.148	23-24	2.04921802267018	99.5878982812343
LC0631324	23.148	23-24	2.40812119667581	99.5879396984925
LC0989190	23.148	23-24	2.4922294153655	99.3667068757539
LC0213463	23.148	23-24	1.49526674438781	97.9223820675811
LC0241831	23.148	23-24	2.30029106677708	99.4747407159585
LC0649540	23.148	23-24	2.63149450138656	99.5845896147404
LC0660383	23.148	23-24	1.17318626841227	95
LC0162313	23.148	23-24	1.41497334797082	99.5851455336233
LC0417058	23.148	23-24	2.15863384135862	99.5849789142513
LC0467651	23.148	23-24	1.82626921939373	99.2635490242025
LC0937413	23.148	23-24	1.95438725014451	99.3734083902962
LC0213134	23.148	23-24	1.97552371296033	99.6854188280178
LC0225290	23.148	23-24	1.96969541111847	99.470100949123
LC0273133	23.148	23-24	2.04875245769949	99.5884911341586
LC0403654	23.148	23-24	1.42942926438179	99.0695495013053
LC0425583	23.148	23-24	1.49996186559619	98.9730037132439
LC0593887	23.148	23-24	2.86105026416553	99.6850921273032
LC0935652	23.148	23-24	2.46620010244674	99.4739311084305
LC0427216	23.148	23-24	1.65388755807098	99.2639678822349
LC0483038	23.148	23-24	2.34615730223201	99.3740166705721
LC0514060	23.148	23-24	2.41692328905509	99.4777893080708
LC0529130	23.148	23-24	1.87783189149289	99.2635490242025
LC0983261	23.148	23-24	1.87961190706585	99.4739311084305
LC0202394	23.148	23-24	2.11760269169008	99.4780863164938
LC0509874	23.148	23-24	1.39707054995941	98.346332808891
LC0695040	23.148	23-24	1.66903780088516	99.3667068757539
LC0705477	23.148	23-24	2.11932188646398	99.4739839849901
LC0864241	23.148	23-24	2.03302144468291	99.4739311084305
LC0155548	23.148	23-24	2.10697239988667	99.4745825106255
LC0390343	23.148	23-24	1.15136985024746	96.9521579123453
LC0659581	23.148	23-24	2.0696680969116	99.5845896147404
LC0717060	23.148	23-24	2.39644346011243	99.5845896147404
LC0245522	23.148	23-24	2.01502426332463	99.5751087320174
LC0394162	23.148	23-24	2.20360395150449	99.5884911341586
LC0558742	23.148	23-24	2.78707063897868	99.6853345830683
LC0444608	23.148	23-24	2.08371756389895	99.3740166705721
LC0474625	23.148	23-24	2.23466910818891	99.2668965286379
LC0536536	23.148	23-24	2.77353778774279	99.4744418036354
LC0875041	23.148	23-24	2.54199087977947	99.4739311084305
LC0438584	23.148	23-24	2.52327811252291	99.6815713615338
LC0480240	23.148	23-24	2.57885687560146	99.6819870786329
LC0571387	23.148	23-24	1.98236170163315	99.3740166705721
LC0584208	23.148	23-24	2.31175386105575	99.6817420435511
LC0365475	23.148	23-24	1.47856649559384	98.8156574105052
LC0455432	23.148	23-24	1.77836834335587	99.2668965286379
LC0725438	23.148	23-24	1.86905561870191	98.9621694007365
LC0095521	23.148	23-24	2.01890844431633	99.4779815285772
LC0342558	23.148	23-24	2.32008394271569	99.6821679491469
LC0532554	23.148	23-24	2.3802655251292	99.6817420435511
LC0564974	23.148	23-24	2.03578983312776	99.2668965286379
LC0843176	23.148	23-24	2.14795443093082	99.2628334003485
LC0126125	23.148	23-24	1.91555811541152	99.2639678822349
LC0472360	23.148	23-24	2.3799578293447	99.4242292371037
LC0697124	23.148	23-24	2.60157113500255	99.4740368509213
LC0932478	23.148	23-24	1.93308216236979	98.6776029460998
LC0970675	23.148	23-24	2.05986622041094	99.376571141277
LC0227630	23.148	23-24	1.08493357493672	95
LC0267209	23.148	23-24	1.83007516642975	99.3708797644146
LC0559510	23.148	23-24	1.4920616045126	98.6609982258227
LC0727370	23.148	23-24	1.67760695272049	99.3665158371041
LC0841431	23.148	23-24	2.64748077317368	99.5845060983782
LC0904828	23.148	23-24	2.60159287363915	99.5845060983782
LC0469431	23.149	23-24	2.18341221197843	99.2668965286379
LC0486052	23.149	23-24	2.31365634661803	98.2726877113112
LC0847100	23.149	23-24	1.97377419397058	97.7701888308558
LC0478407	23.149	23-24	2.25430633233129	99.584909450005
LC0479986	23.149	23-24	2.19284611518884	99.3740166705721
LC0603738	23.149	23-24	2.02176797268241	99.4740368509213
LC0884987	23.149	23-24	1.65523450703429	99.1522584104007
LC0984384	23.149	23-24	2.05453645265495	98.529165410259
LC0174936	23.149	23-24	1.12090281761453	96.259618601539
LC0176372	23.149	23-24	1.71858472002744	99.4747407159585
LC0490322	23.149	23-24	2.6408589202466	99.4777893080708
LC0560470	23.149	23-24	2.67409839009478	99.4811368125063
LC0717439	23.149	23-24	1.13417710757677	95.2803347280335
LC0559722	23.149	23-24	2.23739291526173	99.4710942991999
LC0742713	23.149	23-24	2.33041377334919	99.4705803511594
LC0815621	23.149	23-24	1.93115263852329	99.3735343383585
LC0822366	23.149	23-24	2.1208041778408	99.4739311084305
LC0718755	23.149	23-24	2.30676803831541	99.587732528909
LC0787408	23.149	23-24	2.22654835384141	99.4772818657017
LC0997777	23.149	23-24	1.50188049375506	98.2592976935694
LC0434837	23.149	23-24	1.68250608593901	99.5849372384937
LC0453060	23.149	23-24	2.70439934949289	99.4811368125063
LC0970356	23.149	23-24	2.5619476714171	99.3734083902962
LC0275439	23.149	23-24	1.71974549252958	99.4747407159585
LC0550225	23.149	23-24	1.72255166200096	99.0124861915442
LC0711189	23.149	23-24	2.52720441898706	99.5879396984925
LC0779180	23.149	23-24	2.08603933126804	99.4739311084305
LC0918595	23.149	23-24	2.43993239559757	99.5811553411071
LC0146171	23.149	23-24	1.79553244271015	99.4780863164938
LC0511295	23.149	23-24	2.64329472249939	99.5882569544405
LC0713862	23.149	23-24	2.22406666433477	99.5879396984925
LC0715498	23.149	23-24	1.0733517023869	95
LC0994024	23.149	23-24	1.99668675560017	99.4739311084305
LC0385157	23.149	23-24	2.17158020193206	99.3743726998996
LC0468431	23.149	23-24	2.44307514382173	99.4777893080708
LC0776976	23.149	23-24	2.55711001984456	99.5811553411071
LC0916721	23.149	23-24	2.26841414457654	99.5845060983782
LC0819624	23.149	23-24	1.95588008622538	99.4705803511594
LC0862548	23.149	23-24	2.05088221066403	99.4737724149489
LC0419853	23.149	23-24	2.47581641303132	99.5851455336233
LC0499426	23.149	23-24	2.2751039495692	98.5270980484049
LC0504836	23.149	23-24	2.53426731377236	99.4777893080708
LC0421103	23.149	23-24	2.02804229509075	99.3777183004349
LC0684478	23.149	23-24	1.33061666729444	98.0859963192237
LC0404640	23.149	23-24	1.97758643800385	99.5884911341586
LC0455372	23.149	23-24	2.5469249704114	99.3740166705721
LC0785071	23.149	23-24	1.96689229586714	99.4739311084305
LC0811151	23.149	23-24	1.54666602507018	99.2659627953746
LC0811757	23.149	23-24	2.44312211234845	99.5845060983782
LC0908935	23.149	23-24	1.90281846808225	98.4561803020662
LC0275872	23.149	23-24	1.12188798510368	95
LC0714850	23.149	23-24	2.02089967286254	99.3768635465175
LC0743239	23.149	23-24	1.04960561259497	95
LC0994142	23.149	23-24	2.12149418624167	99.4773344054679
LC0200757	23.15	23-24	1.35774432518038	98.7019069923051
LC0202704	23.15	23-24	1.51321760006794	99.5884911341586
LC0611876	23.15	23-24	2.50044231785749	99.4773869346734
LC0397096	23.15	23-24	1.83250891270624	96.4670458347273
LC0972972	23.15	23-24	2.03064019486863	98.8650820220957
LC0154015	23.15	23-24	1.93796900295145	99.5884911341586
LC0283505	23.15	23-24	1.30621050816776	97.4272331883573
LC0453652	23.15	23-24	2.26878851622358	99.5882569544405
LC0476455	23.15	23-24	1.92880537089328	99.4777893080708
LC0345206	23.15	23-24	1.15866398081399	96.3433010749088
LC0948718	23.15	23-24	2.46936539876643	99.5845060983782
LC0983022	23.15	23-24	1.80386663428498	99.3766964914044
LC0360252	23.15	23-24	2.11451090484887	99.5884911341586
LC0448091	23.15	23-24	2.0942614427205	99.3606266528303
LC0494576	23.15	23-24	1.46908529912312	98.8953235363037
LC0611092	23.15	23-24	2.01182409559431	99.3673004820568
LC0645495	23.15	23-24	1.82827311205207	99.3668341708543
LC0857419	23.15	23-24	2.05846398560225	99.5844225484282
LC0843631	23.15	23-24	2.44007430901763	99.5845060983782
LC0990245	23.15	23-24	2.92912759525176	99.5845060983782
LC0435536	23.15	23-24	1.85064623518307	98.1799933087989
LC0473255	23.15	23-24	2.22308039783116	99.5848260622091
LC0573726	23.15	23-24	1.80875097234959	99.2629815745394
LC0838281	23.15	23-24	1.99175753953435	99.3734083902962
LC0908729	23.15	23-24	2.42939694960206	99.584464327603
LC0170245	23.15	23-24	1.84079589884709	99.2673134827702
LC0783146	23.15	23-24	2.46898205896257	99.5845060983782
LC0445835	23.15	23-24	1.75981887737483	95
LC0451761	23.15	23-24	2.15048012227033	99.4777893080708
LC0394137	23.15	23-24	1.42406452541749	97.5510204081633
LC0567304	23.15	23-24	2.70999882802519	99.6817420435511
LC0182188	23.15	23-24	1.53453375600512	98.5680829708933
LC0748409	23.15	23-24	1.6534054906645	99.1557788944724
LC0813708	23.15	23-24	1.77742682238931	99.2326765849082
LC0861278	23.15	23-24	2.37169574911771	99.3734083902962
LC0261269	23.15	23-24	1.53542071805617	99.3743099006257
LC0517134	23.15	23-24	1.40976410426635	98.3456682629517
LC0619163	23.15	23-24	2.26611404953168	99.5879396984925
LC0754207	23.15	23-24	1.67951874369579	99.2663316582915
LC0939076	23.15	23-24	2.55601287455989	99.3667068757539
LC1036773	23.15	23-24	2.05682865263781	99.3667705297015
LC0669258	23.15	23-24	2.62575475320901	99.5845060983782
LC0713685	23.15	23-24	2.00565231535507	99.4706867671692
LC0718228	23.15	23-24	1.64434009882632	97.989545637314
LC0159340	23.151	23-24	1.69478063601206	99.367681498829
LC1036891	23.151	23-24	1.51027684441735	96.0901148194021
LC0447393	23.151	23-24	1.76365257056453	99.2670928014457
LC0577847	23.151	23-24	1.58217703768841	98.8151024233498
LC0775250	23.151	23-24	2.55928404917113	99.4772818657017
LC0126638	23.151	23-24	2.52873677772465	99.5885737222371
LC0364770	23.151	23-24	1.20601587676334	96.4770826363332
LC0692041	23.151	23-24	1.86003838980719	99.3735343383585
LC0817110	23.151	23-24	2.04579223272956	99.4740368509213
LC0680345	23.151	23-24	1.45347123372294	98.7582005623243
LC0165599	23.151	23-24	1.41647407910022	98.2266537290461
LC0832205	23.151	23-24	2.46188852634397	99.4739311084305
LC0226776	23.151	23-24	1.88767355245445	99.4780863164938
LC0393274	23.151	23-24	1.77590157889167	99.4780863164938
LC0605356	23.151	23-24	2.85054821690541	99.5912897822446
LC0641917	23.151	23-24	1.93881982502621	99.2629815745394
LC0765852	23.151	23-24	2.27464269469933	99.3734083902962
LC0766420	23.151	23-24	2.04700213051851	99.5881052843078
LC0815272	23.151	23-24	1.51255099290421	98.3021332172399
LC0932460	23.151	23-24	2.31437290000933	99.4734547405842
LC0188450	23.151	23-24	1.17897694729317	97.4941451990632
LC0442351	23.151	23-24	1.9731278535997	99.3743726998996
LC0393149	23.151	23-24	1.91014396106451	99.2673134827702
LC0522097	23.151	23-24	1.62787769457997	96.7030392288124
LC0691507	23.151	23-24	2.11590992187706	99.5845896147404
LC0704879	23.151	23-24	1.53807078704317	99.2629815745394
LC0124925	23.151	23-24	1.34791518650169	96.7480762796922
LC0259215	23.151	23-24	1.07809415040641	95
LC0463266	23.151	23-24	1.49762064978129	98.406587888729
LC0747323	23.151	23-24	1.58092497567562	99.2192735558236
LC0856987	23.151	23-24	2.50164796910681	99.4739311084305
LC0186477	23.151	23-24	2.37316955890372	99.5884911341586
LC0445380	23.151	23-24	2.11760269169008	99.3740166705721
LC0924357	23.151	23-24	2.03382569395331	98.9378099450476
LC0272188	23.151	23-24	1.1264561134318	95
LC0595140	23.151	23-24	2.25278023809508	99.5845896147404
LC0837091	23.151	23-24	1.5641924606262	99.155382759083
LC0156686	23.151	23-24	1.96510758584906	99.5851455336233
LC0484082	23.151	23-24	1.2417954312952	95.4540889766679
LC0488966	23.151	23-24	2.50453882188457	98.1120074984099
LC0515639	23.151	23-24	2.13956426617585	99.2668965286379
LC0725870	23.151	23-24	2.0851478121269	99.3735343383585
LC0970698	23.151	23-24	2.60939161999171	99.5845060983782
LC0188783	23.151	23-24	1.93841964579319	99.5851455336233
LC0360486	23.151	23-24	1.72811018410034	99.4747407159585
LC0363288	23.151	23-24	2.07110842178245	99.4780863164938
LC0232151	23.152	23-24	1.95837273247861	99.2673134827702
LC0765435	23.152	23-24	2.31561353195342	99.5878982812343
LC0141089	23.152	23-24	2.38781679129061	99.5884911341586
LC0400495	23.152	23-24	2.20625903520928	99.5851455336233
LC0743477	23.152	23-24	2.11756956346383	99.3735343383585
LC0868033	23.152	23-24	2.07943451063374	99.3734083902962
LC0355130	23.152	23-24	2.0013442304116	99.3777183004349
LC0381699	23.152	23-24	2.3306977983393	99.5851455336233
LC0467350	23.152	23-24	2.33114374837157	99.4777893080708
LC0770741	23.152	23-24	2.34099902253144	99.3735343383585
LC0913028	23.152	23-24	2.23787034147674	99.4739311084305
LC0403873	23.152	23-24	1.7356787259059	99.4780863164938
LC0558672	23.152	23-24	2.00552369267328	98.4603025840139
LC0915634	23.152	23-24	1.87016972113644	99.3665158371041
LC0247976	23.152	23-24	1.28194193344082	95
LC0416737	23.152	23-24	1.11727129565576	95
LC0777676	23.152	23-24	1.58092497567562	99.0854271356784
LC0742457	23.152	23-24	2.42802134408605	99.4772818657017
LC0758676	23.152	23-24	1.8766796104192	99.3732193732194
LC0899733	23.152	23-24	1.89735213434431	99.1556091676719
LC0608701	23.152	23-24	1.98141084016589	99.3735343383585
LC0926001	23.152	23-24	2.82325246066024	99.5845060983782
LC1004575	23.152	23-24	1.79525418258088	99.1221015949605
LC0546119	23.152	23-24	2.74766811359795	99.6808867987907
LC0566560	23.152	23-24	2.43544618636372	99.5879396984925
LC0666628	23.152	23-24	1.59417147911491	99.2596314907873
LC0698445	23.152	23-24	1.62675085368339	98.8743718592965
LC0885645	23.152	23-24	2.0591467194262	99.5845060983782
LC0888799	23.152	23-24	1.83231726992226	98.7780381653833
LC1002247	23.152	23-24	2.82791180214612	99.5877463466953
LC0147242	23.152	23-24	1.89036512144812	99.4747407159585
LC0375666	23.152	23-24	1.74655636141037	99.3724411034298
LC0633552	23.152	23-24	2.33122478102073	99.6850921273032
LC0706590	23.152	23-24	1.54406804435028	98.159057437408
LC0613614	23.152	23-24	2.27781542657086	99.5879396984925
LC0693304	23.152	23-24	1.4933186082321	99.2629815745394
LC0759360	23.152	23-24	1.15986784709257	97.6502878564734
LC0824904	23.152	23-24	1.7337588355872	99.2661841576196
LC0979495	23.152	23-24	1.76908178711822	98.6608637428858
LC0446992	23.152	23-24	1.71575271682286	99.2635490242025
LC0731822	23.152	23-24	2.48290215467431	99.5845060983782
LC0732212	23.152	23-24	2.15314385651374	99.5811553411071
LC0778820	23.152	23-24	1.57588031568065	99.4771241830065
LC0897874	23.152	23-24	2.14388875810927	99.2661841576196
LC0258488	23.152	23-24	1.84720236398092	99.4747407159585
LC0403713	23.152	23-24	1.96051834278071	99.3609902977584
LC0775225	23.152	23-24	2.01586250809731	99.2661841576196
LC0380483	23.152	23-24	1.03462845662532	95
LC0451666	23.152	23-24	2.10832819426618	99.2668965286379
LC0538570	23.152	23-24	1.7592900330243	95
LC1018025	23.152	23-24	2.20120588339179	99.4773344054679
LC0362045	23.152	23-24	1.74390155048518	99.1568240372068
LC0611570	23.152	23-24	2.25659749276285	99.4773344054679
LC0668048	23.152	23-24	2.10215918324369	99.4773869346734
LC0742159	23.152	23-24	2.38039216005703	99.4740368509213
LC0907831	23.152	23-24	1.99396499819512	99.1357652497236
LC0190168	23.153	23-24	1.83581735429347	98.4576781532285
LC0483630	23.153	23-24	2.52262678140424	99.5851455336233
LC0359829	23.153	23-24	2.4189307277285	99.6821679491469
LC0478149	23.153	23-24	2.36543182249042	99.4777893080708
LC0757664	23.153	23-24	1.84167225007363	99.3732193732194
LC0805518	23.153	23-24	2.07188200730613	99.2628334003485
LC0488131	23.153	23-24	2.24521645694767	99.3773641750075
LC0565651	23.153	23-24	2.40659127089715	99.5845896147404
LC0707238	23.153	23-24	2.45622934552542	99.584464327603
LC0751252	23.153	23-24	1.54703589974001	99.2227805695142
LC1033638	23.153	23-24	1.6727441983066	99.2662579153684
LC0668729	23.153	23-24	2.68038084450191	99.5879396984925
LC1031831	23.153	23-24	1.10585067438514	95.5277340742476
LC0405411	23.153	23-24	1.96402379284003	95.5971896955504
LC0411284	23.153	23-24	1.92500250768098	99.1569086651054
LC0616789	23.153	23-24	2.38003024796783	99.5845896147404
LC0187981	23.153	23-24	2.19689434691128	99.5884911341586
LC0606774	23.153	23-24	1.98569585968984	99.5878154217352
LC0905165	23.153	23-24	2.09349172701093	99.4739311084305
LC0488268	23.153	23-24	2.51740705365215	99.4777893080708
LC0519440	23.153	23-24	2.43906413786105	99.4744418036354
LC0582278	23.153	23-24	2.77129344262906	99.5845896147404
LC0363981	23.153	23-24	1.39005149645899	98.2837069253931
LC0558899	23.153	23-24	2.07881918309885	99.5748669366987
LC0657662	23.153	23-24	1.75534118381155	99.2629815745394
LC0768010	23.153	23-24	1.70680309703734	99.3667068757539
LC0767889	23.153	23-24	1.29114676173189	98.9246231155779
LC0219620	23.153	23-24	1.65686449154892	98.8691870190699
LC0900436	23.153	23-24	2.1153108949105	99.3767591475674
LC0627303	23.153	23-24	1.28420506770179	95
LC0632054	23.153	23-24	1.50379068305718	97.6054121035534
LC0966626	23.153	23-24	1.09864372581706	95
LC0134356	23.153	23-24	1.36436335461573	99.1769822683172
LC0271925	23.153	23-24	1.33344727449675	98.7755102040816
LC0396533	23.153	23-24	1.88772979728803	99.156739392317
LC0938562	23.153	23-24	2.2316479611536	99.5845060983782
LC0256002	23.153	23-24	2.09583162493833	99.4145199063232
LC0461414	23.153	23-24	2.38598142773694	99.3773641750075
LC0701913	23.153	23-24	1.7061201097027	99.2626110273169
LC0714419	23.153	23-24	1.66903780088516	99.3668341708543
LC0888581	23.153	23-24	2.04579223272956	99.3667068757539
LC0168551	23.153	23-24	2.04438294707354	99.3710270993643
LC0777211	23.153	23-24	2.18940608552923	99.5879396984925
LC0901230	23.153	23-24	1.15044940946088	95
LC0247243	23.153	23-24	1.51255099290421	99.1502174640348
LC0679583	23.153	23-24	1.39304846641678	98.9145001340123
LC0910652	23.153	23-24	1.53630587235103	99.2661841576196
LC0426430	23.153	23-24	1.29269900304393	95
LC0772915	23.153	23-24	1.89131439938214	99.2661841576196
LC0219219	23.153	23-24	2.00868531919517	99.3743726998996
LC0260304	23.153	23-24	1.95356641425701	99.2639678822349
LC0801663	23.153	23-24	1.95539908663927	99.2663316582915
LC0483032	23.154	23-24	2.09680576982272	97.2081813008402
LC0849651	23.154	23-24	2.00030389978481	99.2661841576196
LC0407889	23.154	23-24	1.01452053875792	95
LC0945606	23.154	23-24	2.8562574945922	99.5845060983782
LC0098908	23.154	23-24	1.47158505418519	98.4309133489461
LC0469091	23.154	23-24	2.21921765702291	99.3740166705721
LC0710851	23.154	23-24	2.03782475058834	99.3735343383585
LC1010251	23.154	23-24	2.01824266745791	99.3734083902962
LC0283962	23.154	23-24	1.9000939015434	99.1569086651054
LC0509866	23.154	23-24	2.13055889986401	99.4710942991999
LC0451324	23.154	23-24	2.31181741169586	99.3777183004349
LC0689715	23.154	23-24	2.20054956014077	99.3735343383585
LC0210527	23.154	23-24	1.49234125325497	97.5152163734867
LC0395824	23.154	23-24	2.16873312893408	99.5851455336233
LC0412152	23.154	23-24	2.10503305039359	99.5884911341586
LC0454461	23.154	23-24	2.15944687338747	99.4744418036354
LC0801881	23.154	23-24	1.46089784275655	99.1187508376893
LC1042051	23.154	23-24	2.37765223717242	99.4773344054679
LC0498941	23.154	23-24	2.14370162942477	99.3771765336191
LC0720850	23.154	23-24	2.29039080944023	99.587732528909
LC0733981	23.154	23-24	2.02275819423677	99.3767591475674
LC0661806	23.154	23-24	1.76275356493337	99.4737724149489
LC0482385	23.154	23-24	1.48201557645071	98.124832574337
LC0972835	23.154	23-24	2.3896621375103	99.4739311084305
LC1022463	23.154	23-24	1.92251786024461	99.373471370657
LC0718348	23.154	23-24	1.91455469851763	99.1557788944724
LC0354391	23.154	23-24	2.27392678010053	99.4747407159585
LC0813144	23.154	23-24	2.54286275725864	99.5845060983782
LC0840449	23.154	23-24	2.08228258991244	99.3667068757539
LC1043898	23.154	23-24	2.7733036272751	99.5878844736313
LC0673920	23.154	23-24	1.75480685535442	99.3735343383585
LC0678604	23.154	23-24	1.87046243158892	99.1557788944724
LC0698042	23.154	23-24	1.457730548246	99.1520026814144
LC1002016	23.154	23-24	1.11958577496178	95
LC0554305	23.154	23-24	2.46460876085276	99.4777893080708
LC0633858	23.154	23-24	2.56447668477371	99.5879396984925
LC0847000	23.154	23-24	1.49609899213257	98.6240374958152
LC0439799	23.154	23-24	1.34281731463573	98.8624958179993
LC0533139	23.154	23-24	2.73696987045984	99.6819870786329
LC0540296	23.154	23-24	2.46253275803509	99.5714333545385
LC0572723	23.154	23-24	2.43067155863699	99.6817420435511
LC0819451	23.154	23-24	1.67933703052079	99.1556091676719
LC0151196	23.155	23-24	1.87063796321081	99.2667492550306
LC0281811	23.155	23-24	1.93621204432025	95
LC0474510	23.155	23-24	1.4344092075875	97.5663642754327
LC0157522	23.155	23-24	2.33340696687392	99.5884911341586
LC1002708	23.155	23-24	1.6871721045948	98.4667916443492
LC0504693	23.155	23-24	2.38343833525666	99.2668965286379
LC0569507	23.155	23-24	2.58674479224689	99.571088697517
LC0687328	23.155	23-24	2.50372260648648	99.5879396984925
LC0893017	23.155	23-24	2.41856642837432	99.5778045838359
LC0128628	23.155	23-24	2.49215950205671	99.0299381167419
LC0257698	23.155	23-24	1.39915433395822	97.9625292740047
LC0344277	23.155	23-24	1.85418454383361	99.4713951154232
LC0584428	23.155	23-24	2.21822030417555	99.5878982812343
LC0660473	23.155	23-24	2.46655623967125	99.5845896147404
LC0685201	23.155	23-24	2.08371756389895	99.5845896147404
LC0891503	23.155	23-24	2.53799529476696	99.4772818657017
LC1045358	23.155	23-24	2.31124512087821	99.5845478607565
LC0162455	23.155	23-24	1.13097669160562	95.9785881565741
LC0349655	23.155	23-24	2.39118219626137	99.4747407159585
LC0482465	23.155	23-24	2.2526831619322	99.3740166705721
LC0522006	23.155	23-24	2.45236919596034	99.4744418036354
LC0709321	23.155	23-24	1.64414305050992	98.9690721649485
LC0145916	23.155	23-24	1.28262211287806	99.2639678822349
LC0373192	23.155	23-24	1.78240095249653	99.4780863164938
LC0780312	23.155	23-24	2.23195356919898	99.5845060983782
LC0891155	23.155	23-24	1.8826952623816	99.2695349148908
LC0127444	23.155	23-24	2.04202392724887	99.3743726998996
LC0779622	23.155	23-24	1.57263929704281	98.7579511215266
LC0826991	23.155	23-24	1.95424250943932	99.0759959825912
LC0274184	23.155	23-24	1.02489596010748	95
LC0394169	23.155	23-24	2.11806622171401	99.4780863164938
LC0655879	23.155	23-24	2.21916522183034	99.4773869346734
LC0528147	23.155	23-24	1.74091507648128	99.1564288822683
LC0721481	23.155	23-24	1.90886017301728	99.2629815745394
LC0736179	23.155	23-24	1.75220215317652	99.1357652497236
LC0794145	23.155	23-24	2.2375688701982	99.4737724149489
LC0859123	23.155	23-24	2.10209052551184	98.9688650820221
LC1004989	23.155	23-24	2.13337921192352	99.3732193732194
LC0212930	23.155	23-24	1.41730558324453	98.0829708932753
LC0207260	23.155	23-24	1.62613497863539	99.3743726998996
LC0758555	23.155	23-24	1.4184670209466	96.4948108470037
LC0928155	23.155	23-24	2.21887671505276	99.079343823234
LC0420487	23.155	23-24	2.29907126002741	99.4780863164938
LC0484355	23.155	23-24	1.8117760216029	99.3740166705721
LC0496533	23.155	23-24	2.19226071864204	99.4744418036354
LC0591846	23.155	23-24	2.30380062376517	99.5678391959799
LC0726142	23.155	23-24	2.35291537455385	99.4773869346734
LC0379486	23.155	23-24	2.44913885339368	99.5884911341586
LC0579014	23.155	23-24	2.53040462659282	99.6817420435511
LC0604329	23.155	23-24	2.83259831707297	99.5845896147404
LC0683711	23.155	23-24	2.1303981036528	99.5845896147404
LC0459529	23.155	23-24	1.74499667403856	99.2635490242025
LC0485728	23.155	23-24	1.77713671250417	99.2668965286379
LC0221186	23.155	23-24	2.40779866084079	99.6821679491469
LC0400557	23.155	23-24	2.17504769952617	99.0799598527936
LC0098909	23.155	23-24	1.80454830838806	99.2639678822349
LC0704143	23.155	23-24	2.40636983546927	99.5879396984925
LC0818552	23.155	23-24	1.1274287778516	95
LC0415923	23.156	23-24	1.77749931959037	97.0123787219806
LC0704103	23.156	23-24	2.63463846325227	99.4740368509213
LC0735520	23.156	23-24	2.44867540816572	99.5845060983782
LC0873222	23.156	23-24	2.63120017109228	99.5878568556494
LC0139733	23.156	23-24	2.0391363992221	99.4479759116762
LC0607595	23.156	23-24	2.28080592839367	99.5845896147404
LC0619321	23.156	23-24	2.46884928554111	99.5879396984925
LC0612847	23.156	23-24	1.65388755807098	99.2626110273169
LC0689436	23.156	23-24	2.2049606141156	99.5845896147404
LC0817755	23.156	23-24	2.2148438480477	99.3730932984679
LC1008870	23.156	23-24	1.89398356721185	99.3732193732194
LC0176091	23.156	23-24	2.18429385524896	99.3676180279051
LC0723679	23.156	23-24	2.02542876140724	99.4740368509213
LC0277183	23.156	23-24	1.52126887559839	98.6617597858816
LC0429276	23.156	23-24	2.38733642619334	99.6821679491469
LC0477348	23.156	23-24	2.6157186467101	99.6819870786329
LC0668696	23.156	23-24	2.18596689276784	99.4740368509213
LC0918170	23.156	23-24	2.14310852276251	99.5845060983782
LC0969472	23.156	23-24	1.89932794987765	99.2629074948906
LC0392524	23.156	23-24	1.26505378850401	99.1669454667113
LC0498918	23.156	23-24	2.34615730223201	99.4777893080708
LC0676007	23.156	23-24	2.88934092733326	99.5845896147404
LC0791473	23.156	23-24	2.3679891935311	99.4672295938882
LC0882793	23.156	23-24	1.69108149212297	98.9210561586919
LC0224734	23.156	23-24	1.85229696582693	99.4780863164938
LC0344380	23.156	23-24	1.46194849520376	99.0688762647484
LC0432620	23.156	23-24	1.41094585868777	97.4305787888926
LC0494455	23.156	23-24	1.52569252450501	98.4472257546349
LC0153176	23.156	23-24	2.35038371415839	99.5884911341586
LC0658064	23.156	23-24	2.50650503240487	99.4740368509213
LC0949423	23.156	23-24	1.99414111112612	99.2629074948906
LC1022791	23.156	23-24	2.10469191890021	99.3768217911348
LC0132126	23.156	23-24	1.51308436046514	98.5747741719639
LC0626411	23.156	23-24	2.20617799752	99.5879396984925
LC0655954	23.156	23-24	1.53237213356788	99.1557788944724
LC1029711	23.156	23-24	1.03019478535675	95
LC0183583	23.156	23-24	2.11216914800166	99.5851455336233
LC0948940	23.156	23-24	1.84466352824024	99.3734083902962
LC1021354	23.156	23-24	2.23431476801268	99.373471370657
LC0576166	23.156	23-24	1.63628725209851	99.3735343383585
LC0688632	23.156	23-24	2.29492893309357	99.5845896147404
LC0871977	23.156	23-24	2.11783451854375	99.5878568556494
LC0144392	23.156	23-24	1.72737856945149	99.2673134827702
LC0188266	23.156	23-24	1.20411998265592	97.6346604215457
LC0508348	23.156	23-24	2.39550112430563	99.4811368125063
LC0671809	23.156	23-24	2.27039930739751	99.4773869346734
LC0677838	23.156	23-24	2.20784971113053	98.9179954441913
LC0741619	23.156	23-24	1.65417654187796	99.3735343383585
LC1013300	23.156	23-24	1.05076631123304	95
LC0358730	23.156	23-24	2.51854025995801	99.5884911341586
LC0416807	23.156	23-24	2.44185217577329	99.5882845188284
LC0470055	23.156	23-24	2.19404232788642	99.4744418036354
LC0932211	23.156	23-24	2.39523900108155	99.5845060983782
LC0110693	23.156	23-24	2.64514706349429	99.6821679491469
LC0588319	23.156	23-24	2.77737606714691	99.6817420435511
LC0742989	23.156	23-24	1.48995847942483	98.06494810847
LC0177456	23.157	23-24	1.84273401894827	99.2639678822349
LC0184732	23.157	23-24	1.46952747918701	98.3673469387755
LC0229997	23.157	23-24	1.09025805293132	95
LC0479775	23.157	23-24	2.24533990269532	99.5882569544405
LC0506902	23.157	23-24	1.31868926994775	98.8718910052556
LC0558129	23.157	23-24	2.33988849722375	99.4777368597255
LC0748097	23.157	23-24	2.36916017506095	99.3732193732194
LC0788963	23.157	23-24	1.96388222892878	99.2626110273169
LC0980286	23.157	23-24	2.06625136196896	99.4773344054679
LC0099513	23.157	23-24	2.48918477458	99.4744945775874
LC0427894	23.157	23-24	2.36632955051911	99.5851455336233
LC0275781	23.157	23-24	1.39075852873872	98.3807293409167
LC0424633	23.157	23-24	1.24004977211265	96.4603546336567
LC0185049	23.157	23-24	2.28865157778946	99.2638201044037
LC0381292	23.157	23-24	1.98118413739835	99.5851455336233
LC0590872	23.157	23-24	2.41778712719549	99.5879396984925
LC0636147	23.157	23-24	2.44194637260305	99.5845896147404
LC0858119	23.157	23-24	1.24551266781415	96.6655507197857
LC0873043	23.157	23-24	1.53109554687003	99.1556091676719
LC0903924	23.157	23-24	2.64984091606916	99.5843807608513
LC0923035	23.157	23-24	1.64107731332537	97.1521317180912
LC0355055	23.157	23-24	2.38815450776888	99.5884911341586
LC0707809	23.157	23-24	2.18918139718074	99.373513350531
LC0739144	23.157	23-24	2.45978438229627	99.5879396984925
LC0875157	23.157	23-24	1.94914595241994	99.2626110273169
LC0228415	23.157	23-24	1.68106024363181	99.4747407159585
LC0272603	23.157	23-24	1.76648720623969	99.073268651723
LC0576748	23.157	23-24	2.49461370119694	99.5879396984925
LC0758675	23.157	23-24	2.04300840987995	99.2628334003485
LC0788410	23.157	23-24	2.25129746367757	99.4772818657017
LC0853779	23.157	23-24	1.47885496752866	99.1522584104007
LC0969881	23.157	23-24	2.03454824709847	99.2662579153684
LC0912652	23.157	23-24	2.43461680151952	99.2661841576196
LC0518788	23.157	23-24	2.96527697848537	99.6786395741974
LC0596596	23.157	23-24	2.30382219986285	99.4706335645123
LC0467079	23.157	23-24	2.09750025223169	99.2659381913253
LC0500202	23.157	23-24	2.02374616315248	99.4744418036354
LC0393264	23.157	23-24	2.20074109023513	99.574025625545
LC0706135	23.157	23-24	2.12165831249807	99.3735343383585
LC0871934	23.157	23-24	2.63452764942903	99.587732528909
LC0591811	23.157	23-24	1.6028193424327	99.1021775544389
LC0207908	23.157	23-24	1.4500950758716	99.2673134827702
LC0264109	23.157	23-24	1.54912592675811	97.9428686111854
LC0418435	23.157	23-24	2.62354905691839	99.5847704517296
LC0504361	23.157	23-24	2.21992491318883	99.4744418036354
LC0617406	23.157	23-24	1.27091163941048	96.0034810550274
LC0633610	23.157	23-24	2.08203098126701	99.2629815745394
LC0745841	23.157	23-24	1.15775888604686	96.4914630063609
LC0766476	23.157	23-24	2.09774305894488	99.5845060983782
LC0810887	23.157	23-24	2.42566461968312	99.5811553411071
LC0510054	23.157	23-24	1.59835270986928	99.3740166705721
LC0604650	23.157	23-24	2.12687786883527	99.4773869346734
LC0683367	23.157	23-24	2.45712462630341	99.5845896147404
LC0755712	23.157	23-24	2.04151111295932	99.3767591475674
LC0760406	23.157	23-24	1.10822665637493	95
LC0132520	23.158	23-24	1.4201208480857	98.2636333221813
LC0682283	23.158	23-24	2.2529258116658	99.5845896147404
LC0801860	23.158	23-24	1.70782556833223	99.0684894786222
LC0837233	23.158	23-24	2.30427505047713	99.5845060983782
LC0165572	23.158	23-24	1.74170298395774	99.1569086651054
LC0222061	23.158	23-24	1.95856388322197	99.377655836986
LC0367587	23.158	23-24	2.44291854536984	99.5851455336233
LC0456998	23.158	23-24	1.96524875096712	99.3773641750075
LC0619370	23.158	23-24	2.34439227368511	98.8140703517588
LC0619436	23.158	23-24	2.43059099797306	99.5845896147404
LC0639073	23.158	23-24	2.14407580619855	99.4740368509213
LC0621391	23.158	23-24	1.79920265630053	99.2663316582915
LC1007910	23.158	23-24	1.90886017301728	99.3734083902962
LC0238369	23.158	23-24	2.31447817586418	99.5851455336233
LC0264486	23.158	23-24	1.91970553454912	99.4780863164938
LC0262187	23.158	23-24	1.5864747785714	99.4747407159585
LC0656579	23.158	23-24	2.09624938318961	99.5845896147404
LC1044979	23.158	23-24	1.74059951281116	99.373471370657
LC0166933	23.158	23-24	1.5856862784525	98.9126798260288
LC0384291	23.158	23-24	2.67751570479876	98.4576781532285
LC0404824	23.158	23-24	1.23829706787539	98.7587822014052
LC0258586	23.158	23-24	1.50514997831991	99.1569086651054
LC0558340	23.158	23-24	1.66745295288995	98.8718910052556
LC0567520	23.158	23-24	2.58217703768841	99.5843807608513
LC0585819	23.158	23-24	2.48025134457879	99.6817420435511
LC0605361	23.158	23-24	2.76888957889118	99.5879396984925
LC0684524	23.158	23-24	1.38756777941719	98.2217608251566
LC0845038	23.158	23-24	1.56737930765098	97.6866421158353
LC0180720	23.158	23-24	1.6182573448404	99.2639678822349
LC0797096	23.158	23-24	2.0623939372532	99.5845060983782
LC0982057	23.158	23-24	1.56984189940376	98.6537624326044
LC0256755	23.158	23-24	1.61857102812013	99.1569086651054
LC0267904	23.158	23-24	1.19755621315354	97.728337236534
LC0760055	23.158	23-24	2.53523080719451	99.5879396984925
LC0395214	23.158	23-24	2.48918477458	99.4780863164938
LC0474047	23.158	23-24	2.40682961362154	99.3740166705721
LC0277042	23.158	23-24	1.10105935490812	95.3027768484443
LC0411835	23.158	23-24	1.03742649794062	95
LC0438863	23.158	23-24	2.29130223575985	99.6815713615338
LC0663334	23.158	23-24	2.49501675874968	99.3732823915812
LC0150777	23.158	23-24	1.35850591149024	98.9528270324523
LC0104733	23.158	23-24	1.18695633546541	95
LC0476179	23.158	23-24	1.91216889605963	99.1564288822683
LC0499027	23.158	23-24	2.78536543146027	99.4777893080708
LC0526594	23.158	23-24	2.25188145455253	99.4744418036354
LC0659323	23.158	23-24	2.12865770043141	99.4740368509213
LC0254542	23.158	23-24	2.07353506505878	99.4747407159585
LC0373087	23.158	23-24	2.00757709830434	99.5851455336233
LC0648706	23.158	23-24	2.79450895921257	99.5912897822446
LC0222244	23.158	23-24	2.06550502309839	99.3743726998996
LC0833343	23.158	23-24	2.24674470972384	99.587732528909
LC0985338	23.158	23-24	2.18292796923699	99.2661841576196
LC0406093	23.158	23-24	2.38649896555065	99.6821679491469
LC0539874	23.158	23-24	2.69100187891304	99.6819870786329
LC0612275	23.158	23-24	2.8740641375714	99.5879396984925
LC0393242	23.158	23-24	1.41329976408125	96.7648042823687
LC0575789	23.158	23-24	2.24662166269599	99.5879396984925
LC1031847	23.158	23-24	1.23653726148869	95
LC0146964	23.159	23-24	1.31069331234336	99.3741842642482
LC0209827	23.159	23-24	2.14226429117002	99.4780863164938
LC0811566	23.159	23-24	2.03334332313522	99.3734083902962
LC0832549	23.159	23-24	1.96066100727098	98.981949700278
LC0852674	23.159	23-24	2.15591268908591	99.2594826430773
LC0129496	23.159	23-24	1.8011291875797	99.4747407159585
LC0394420	23.159	23-24	2.04273297962172	99.4780863164938
LC0462929	23.159	23-24	1.9000939015434	99.584909450005
LC0477558	23.159	23-24	1.19948091486236	95
LC0774536	23.159	23-24	2.4456508990945	99.4772818657017
LC0347891	23.159	23-24	2.54067977283064	99.5884911341586
LC0527141	23.159	23-24	2.04910167820856	97.8542496568808
LC0528408	23.159	23-24	2.22605831042711	97.1780537609212
LC0881421	23.159	23-24	2.23570515870545	99.3667068757539
LC0963466	23.159	23-24	1.34242268082221	98.2585981715281
LC0242504	23.159	23-24	1.67842732243387	99.2669456066946
LC1002721	23.159	23-24	1.26505378850401	95.2884486681836
LC0483442	23.159	23-24	2.18791535464999	97.1415182755389
LC0617644	23.159	23-24	1.64315646561971	97.3925558977105
LC0518451	23.159	23-24	2.74399552649865	99.6819870786329
LC0643634	23.159	23-24	2.48082586525906	99.5879396984925
LC0941081	23.159	23-24	2.05572226648358	99.4738782212392
LC0459985	23.159	23-24	2.4523078895681	99.524654370167
LC0475476	23.159	23-24	2.30524385750601	99.4777893080708
LC0528962	23.159	23-24	2.71116585508325	99.4777893080708
LC0765148	23.159	23-24	2.04587039244936	99.5745393634841
LC0933854	23.159	23-24	1.67586995531896	98.4599933043187
LC1007575	23.159	23-24	2.21015793765324	99.3709422410603
LC0237752	23.159	23-24	2.06524350118646	99.4745825106255
LC0245399	23.159	23-24	1.28420506770179	98.4610237537638
LC0394655	23.159	23-24	2.37239643242311	99.5784543325527
LC0251837	23.159	23-24	1.65253641859303	97.7149548343928
LC0568108	23.159	23-24	1.30770992340481	95.6955415718302
LC0399568	23.159	23-24	1.16405529189345	95
LC0957498	23.159	23-24	2.52305676952544	99.5878982812343
LC0158566	23.159	23-24	1.28802553538836	98.4008029441285
LC0243943	23.159	23-24	2.09233458952102	99.2673134827702
LC0371070	23.159	23-24	1.9415114326344	99.4780863164938
LC0596499	23.159	23-24	2.13484620892477	99.3735343383585
LC0660920	23.159	23-24	2.25459640992099	99.4740368509213
LC0702675	23.159	23-24	1.42781057267599	98.961230439299
LC0388846	23.159	23-24	2.54557923856188	99.6821679491469
LC0413282	23.159	23-24	1.84571801796666	99.2673134827702
LC0542183	23.159	23-24	1.79441833087414	99.2626357420566
LC0566674	23.159	23-24	2.49869642185755	99.6817420435511
LC0273334	23.16	23-24	1.90810954039255	99.5884911341586
LC0370821	23.16	23-24	2.16832066551887	99.6821147732976
LC0413972	23.16	23-24	1.28420506770179	95
LC0879809	23.16	23-24	2.24084865848536	98.968450666488
LC0869117	23.16	23-24	1.5287881917749	98.3290918832039
LC0282991	23.16	23-24	2.20145174912172	99.5851455336233
LC0343666	23.16	23-24	1.06781451116184	95
LC0510607	23.16	23-24	1.98690603138072	98.7681183677568
LC0127034	23.16	23-24	1.27646180417324	97.8554700568752
LC0805105	23.16	23-24	2.15806079393661	99.4739311084305
LC0431168	23.16	23-24	1.93806918622339	99.5884911341586
LC0495685	23.16	23-24	1.80229471139746	98.9689686338834
LC0528184	23.16	23-24	1.05614226205905	95
LC0722791	23.16	23-24	2.14634512865047	99.2663316582915
LC0861568	23.16	23-24	1.94659962501513	99.3734083902962
LC0495617	23.16	23-24	1.9843022319799	99.4777893080708
LC0122582	23.16	23-24	1.69600671521855	99.3775308724608
LC0101880	23.16	23-24	1.59604700754544	98.7587822014052
LC0443818	23.16	23-24	1.71104760386703	99.3743726998996
LC0535531	23.16	23-24	2.61630743513579	99.4777893080708
LC0653035	23.16	23-24	2.16220583117701	99.5845896147404
LC0899401	23.16	23-24	1.35907622605926	98.5131107464586
LC0403547	23.16	23-24	1.22193559982801	98.1164268986283
LC0501831	23.16	23-24	1.84683175282326	99.4777893080708
LC0669030	23.16	23-24	1.95007262975016	99.3634840871022
LC0904016	23.16	23-24	1.73126634907549	99.2626110273169
LC0957744	23.16	23-24	2.03245758271493	99.5811553411071
LC0833344	23.16	23-24	2.01190861334915	99.3734083902962
LC0956383	23.16	23-24	1.90794852161227	99.2661103850407
LC0399710	23.16	23-24	2.16456102926556	99.5884911341586
LC0688859	23.16	23-24	2.25746257363033	99.3735343383585
LC0706019	23.16	23-24	2.19956321176724	99.4773869346734
LC0719850	23.16	23-24	1.4996870826184	98.4603025840139
LC0775802	23.16	23-24	2.0166573448222	99.4739311084305
LC1042237	23.16	23-24	1.78483117812447	99.4706335645123
LC0174537	23.16	23-24	2.05518713855575	99.5884911341586
LC0346358	23.16	23-24	1.95021876664186	99.2639678822349
LC0939749	23.16	23-24	1.71222866961954	99.2661841576196
LC0480024	23.16	23-24	2.74696874142829	99.5715194322632
LC0678962	23.16	23-24	2.49418243251606	99.5879396984925
LC0710010	23.161	23-24	2.07667684570564	99.5845896147404
LC0421473	23.161	23-24	2.37613879208048	99.5884911341586
LC0805811	23.161	23-24	2.82062175297459	99.5845060983782
LC0843037	23.161	23-24	2.34701760132495	99.4771241830065
LC0271109	23.161	23-24	2.61504476676008	99.5851594125322
LC0379692	23.161	23-24	1.42683645380351	98.8758782201405
LC0431602	23.161	23-24	2.27177192803563	99.5715194322632
LC0742750	23.161	23-24	1.31931430409051	95
LC0886084	23.161	23-24	2.29692831931042	99.5878568556494
LC1006212	23.161	23-24	1.75327657018442	98.6608637428858
LC0486564	23.161	23-24	2.5992278627738	99.3874066883139
LC0607728	23.161	23-24	2.87115828997498	99.5879396984925
LC0776322	23.161	23-24	2.06367105393072	99.3734083902962
LC0938145	23.161	23-24	2.21200105751229	99.4739311084305
LC0259522	23.161	23-24	2.13254784246558	99.5883671898531
LC0428438	23.161	23-24	1.77800646142351	99.4747407159585
LC0663414	23.161	23-24	2.68833971932217	99.5877463466953
LC0139738	23.161	23-24	1.99060521142392	99.2673134827702
LC0368743	23.161	23-24	1.81683763090204	99.4747407159585
LC0541957	23.161	23-24	1.28352736486169	98.8015934121113
LC0627277	23.161	23-24	3.04453976039241	99.571189279732
LC0743035	23.161	23-24	1.68313713148301	99.2626110273169
LC0877674	23.161	23-24	2.52689471558467	99.5845060983782
LC0246088	23.161	23-24	2.32580290874361	99.4780863164938
LC0430912	23.161	23-24	2.32168126366832	99.5884911341586
LC0829574	23.161	23-24	2.19989224352632	99.5843807608513
LC0957310	23.161	23-24	2.85269952523956	99.5845060983782
LC0576414	23.161	23-24	2.42564832192603	99.5879396984925
LC0614268	23.161	23-24	1.70901541697212	98.5104103903059
LC0787885	23.161	23-24	2.46732686990447	99.4739311084305
LC0928540	23.161	23-24	1.86474833562966	99.2661103850407
LC0445028	23.161	23-24	1.71163853823235	99.2635490242025
LC0777608	23.161	23-24	2.34086036206488	99.3667068757539
LC0380067	23.161	23-24	1.36623612371829	97.9792572766812
LC0466176	23.161	23-24	1.98824672337538	99.5715194322632
LC0495217	23.161	23-24	1.2771506139638	95.4755371126431
LC0729928	23.161	23-24	1.94924359056827	99.3767800301558
LC0181390	23.161	23-24	1.92215432523106	99.4747407159585
LC0347940	23.161	23-24	1.52543355342882	99.0292887029289
LC0455847	23.161	23-24	2.22432583631949	99.3773641750075
LC0722532	23.161	23-24	2.03782475058834	98.8684298627385
LC0734121	23.161	23-24	2.20809184527569	99.4739311084305
LC0253430	23.161	23-24	2.33376960087347	99.586846259783
LC0540350	23.161	23-24	1.91232835796041	99.476948868399
LC0604702	23.161	23-24	2.53486341054842	99.5879396984925
LC0663273	23.161	23-24	1.34791518650169	98.1523631008167
LC0951929	23.161	23-24	1.71416204609885	98.8151024233498
LC0975295	23.161	23-24	1.46284703583167	98.346332808891
LC0501008	23.162	23-24	2.19617618503997	98.875238509691
LC0639254	23.162	23-24	2.35911422041491	99.5845896147404
LC0998434	23.162	23-24	1.89839604593001	99.5845896147404
LC0453399	23.162	23-24	1.46553155697355	99.2635490242025
LC0624896	23.162	23-24	2.46203843296998	99.5912897822446
LC0098974	23.162	23-24	2.07943451063374	99.377655836986
LC0408701	23.162	23-24	2.25825405350715	99.4780863164938
LC0238738	23.162	23-24	1.22788670461367	95.4610830518112
LC0264377	23.162	23-24	1.4437322414016	97.1462027433924
LC0559650	23.162	23-24	2.06197994707488	99.4777893080708
LC0857245	23.162	23-24	2.47562761144108	99.5843807608513
LC0251008	23.162	23-24	2.08660894457295	99.3777183004349
LC0483513	23.162	23-24	2.40478241896664	99.3773641750075
LC0502644	23.162	23-24	2.07177157941676	99.2668719871452
LC0897015	23.162	23-24	2.5288267483186	99.4705803511594
LC0148621	23.162	23-24	1.16908635748702	95.2927400468384
LC0364082	23.162	23-24	1.84615147652882	99.4780863164938
LC0480059	23.162	23-24	2.7051706822009	99.5882569544405
LC0184148	23.162	23-24	2.10778638431595	99.4780863164938
LC0105032	23.162	23-24	1.18977095634687	95
LC0476117	23.162	23-24	2.56089850642974	99.5884911341586
LC0379022	23.162	23-24	1.34380233316166	96.0153897624624
LC0432110	23.162	23-24	1.27600198996205	97.5998393197871
LC0454357	23.162	23-24	2.08771044886063	99.5851455336233
LC0623218	23.162	23-24	2.19312459835446	99.5879396984925
LC0664827	23.162	23-24	2.00779043744598	99.4737724149489
LC0802556	23.162	23-24	1.91860691514498	99.2626110273169
LC0922791	23.162	23-24	1.28578227377939	97.3678041592713
LC0779193	23.162	23-24	2.17693008445051	99.5845896147404
LC0465208	23.162	23-24	1.90514800185602	99.2668965286379
LC0716069	23.162	23-24	1.89237290739844	99.3732193732194
LC0526767	23.162	23-24	2.24019967528916	99.440966759281
LC0745886	23.162	23-24	2.01473049500175	99.2663316582915
LC0424620	23.162	23-24	1.2692793897719	97.2097691535631
LC0577764	23.162	23-24	3.05614226205905	99.6850921273032
LC0610522	23.162	23-24	2.82568570802176	99.5879396984925
LC0905675	23.162	23-24	2.4223107250018	99.5845060983782
LC0954524	23.162	23-24	2.53068624533119	99.6817420435511
LC0098449	23.162	23-24	1.09795107099415	95
LC0241438	23.162	23-24	1.91655921930111	99.3743726998996
LC0282013	23.162	23-24	1.52659770910345	99.1569086651054
LC0917222	23.162	23-24	1.89779198193922	99.3667068757539
LC0924402	23.162	23-24	1.79406958398163	99.079343823234
LC0256052	23.162	23-24	2.15372342430168	99.3777183004349
LC0953942	23.162	23-24	2.7615369478022	99.5845060983782
LC0167929	23.163	23-24	2.9445764301557	99.5882569544405
LC0781409	23.163	23-24	1.59073040579269	99.3734083902962
LC0822273	23.163	23-24	2.35291537455385	99.5845060983782
LC0939978	23.163	23-24	2.40145223942834	99.5845060983782
LC0241774	23.163	23-24	1.54107976777663	98.7587822014052
LC0507552	23.163	23-24	2.55121814971696	99.6819870786329
LC0162752	23.163	23-24	1.51067903103221	98.5714285714286
LC1008550	23.163	23-24	2.31647358361508	99.4739839849901
LC0379513	23.163	23-24	2.44593096863252	99.6821679491469
LC0546155	23.163	23-24	2.67145980820472	99.5916044588759
LC0647267	23.163	23-24	2.21748394421391	99.5845896147404
LC0923954	23.163	23-24	2.12687786883527	99.4538265648036
LC0638972	23.163	23-24	1.82451632800721	99.1556091676719
LC0621812	23.163	23-24	2.03148925570975	99.3668341708543
LC0254269	23.163	23-24	1.90167623132638	97.6585496387477
LC0387999	23.163	23-24	1.95133751879592	99.4780863164938
LC0454735	23.163	23-24	1.81815988639719	99.2635490242025
LC0806423	23.163	23-24	1.82373498839873	99.2869099430867
LC0888906	23.163	23-24	1.89828627858912	99.3667068757539
LC0155181	23.163	23-24	1.91960102378411	99.5851455336233
LC0163436	23.163	23-24	1.67080228426094	99.2639678822349
LC0498597	23.163	23-24	2.66118776041132	99.4777893080708
LC0178764	23.163	23-24	1.53019969820308	98.5714285714286
LC0178742	23.163	23-24	1.02816441942447	95
LC0531405	23.163	23-24	2.67966405951358	99.5882569544405
LC0929662	23.163	23-24	2.25693411789024	99.4739311084305
LC1041906	23.163	23-24	2.18150058846776	99.4739663606513
LC0829575	23.163	23-24	1.8431704645199	99.4771241830065
LC0366443	23.163	23-24	1.33965015761368	95.0819672131148
LC0410636	23.163	23-24	2.2290415731734	99.5851455336233
LC0539175	23.163	23-24	2.05663809737965	99.3740166705721
LC0639673	23.163	23-24	2.06710806905957	99.4773869346734
LC0754157	23.163	23-24	1.93500315145365	99.3666432090077
LC0797347	23.163	23-24	1.68403703748652	99.1122278056951
LC0247364	23.163	23-24	1.86893817833291	99.4780863164938
LC0257203	23.163	23-24	2.26294917471553	99.5884911341586
LC0404051	23.163	23-24	2.23605836673855	99.5851455336233
LC0559398	23.163	23-24	2.05701912432277	99.584909450005
LC0564103	23.163	23-24	2.29010142075914	99.5916044588759
LC0719626	23.163	23-24	1.46194849520376	96.8898560428524
LC0205452	23.163	23-24	1.21984638602436	97.3903442738131
LC0716512	23.163	23-24	2.06107532362979	99.2659627953746
LC0822341	23.163	23-24	1.77437095984992	98.721124874456
LC0956163	23.163	23-24	2.15627649600302	99.3731563421829
LC1022211	23.163	23-24	2.24990732993592	99.373471370657
LC0668409	23.163	23-24	1.38881141347352	97.9835873388042
LC0441435	23.163	23-24	2.27765504771471	99.5884911341586
LC0451985	23.163	23-24	1.99122607569249	99.2635490242025
LC0998441	23.163	23-24	1.97248054987648	99.3732193732194
LC0238832	23.163	23-24	2.30087796598857	99.4747407159585
LC0494812	23.163	23-24	2.0942614427205	99.4777893080708
LC0550210	23.163	23-24	1.81103850860422	99.2668965286379
LC0367619	23.164	23-24	1.9624640460579	99.2639678822349
LC0506012	23.164	23-24	2.58759872972125	99.4811368125063
LC0283568	23.164	23-24	1.14674801363064	95
LC0411937	23.164	23-24	1.78774377164647	99.4747407159585
LC0758968	23.164	23-24	1.69267069915637	99.3330652188484
LC0144726	23.164	23-24	1.46029632675748	98.5814653730345
LC0521609	23.164	23-24	1.11727129565576	95
LC0707794	23.164	23-24	1.4920616045126	98.256125317981
LC0736470	23.164	23-24	2.42175195657594	99.4740368509213
LC0259690	23.164	23-24	2.67488868496889	99.5884911341586
LC0568988	23.164	23-24	2.09461086303214	99.5845896147404
LC0673643	23.164	23-24	1.65156873886579	99.2663316582915
LC0489239	23.164	23-24	2.28818213061366	99.4342717504101
LC0777263	23.164	23-24	2.03454824709847	99.2661841576196
LC0593770	23.164	23-24	2.4605370331413	99.5879396984925
LC0827479	23.164	23-24	2.32310765518552	99.4739311084305
LC0946408	23.164	23-24	1.96880971391286	99.3766964914044
LC0525916	23.164	23-24	2.84496773212252	99.5882569544405
LC0951448	23.164	23-24	2.15469779359639	99.4739311084305
LC0145957	23.164	23-24	2.39766197122214	99.6821679491469
LC0462362	23.164	23-24	1.84584190742176	99.2668965286379
LC0558743	23.164	23-24	1.64414305050992	99.2635490242025
LC0564452	23.164	23-24	2.39748810738143	99.6819870786329
LC0694213	23.164	23-24	1.79525418258088	98.4569554157183
LC0837396	23.164	23-24	2.28539976430243	99.4739311084305
LC0247872	23.164	23-24	2.06197994707488	98.8390766142523
LC0543892	23.164	23-24	2.70055662040029	99.5815619455696
LC0651880	23.164	23-24	2.43555771346132	99.5879396984925
LC0805083	23.164	23-24	2.29079118338276	99.4772818657017
LC1016469	23.164	23-24	2.04801429093805	98.529165410259
LC0154060	23.164	23-24	1.98860354334566	99.3743726998996
LC0189002	23.164	23-24	2.23509899009494	99.5884911341586
LC0227426	23.164	23-24	1.94532084079228	99.4747407159585
LC0253338	23.164	23-24	1.22737244228964	98.1164268986283
LC0267312	23.164	23-24	1.73239375982297	99.2639678822349
LC0571961	23.164	23-24	2.14591083413237	99.5879396984925
LC0874503	23.164	23-24	2.40788356191859	99.4737724149489
LC0205441	23.164	23-24	2.24880670412872	99.2627098763363
LC0130579	23.164	23-24	1.87494543608553	98.8691870190699
LC0355462	23.164	23-24	1.9507541815935	99.3743726998996
LC0356656	23.164	23-24	1.27760921430409	98.0896620943459
LC0505083	23.164	23-24	1.80638350182417	97.8308171258327
LC0717386	23.164	23-24	2.41022030486508	99.5845060983782
LC1025055	23.164	23-24	2.38095252844923	99.4773344054679
LC0178670	23.164	23-24	1.58658730467175	99.1267982602877
LC0255769	23.164	23-24	1.00603795499732	95
LC0403639	23.164	23-24	1.69046189324618	98.9561726329876
LC0139583	23.164	23-24	1.7167543574327	99.2271662763466
LC0397828	23.164	23-24	1.77611979905299	99.3777183004349
LC0196282	23.164	23-24	1.87494543608553	98.8725326196052
LC0718837	23.164	23-24	1.55750720190566	98.4662268510767
LC0872769	23.164	23-24	2.15001920191515	99.4739311084305
LC0174664	23.164	23-24	2.06081111979135	99.4780863164938
LC0347923	23.164	23-24	2.22494721877709	99.5851455336233
LC0970667	23.164	23-24	2.40686365190684	99.5845060983782
LC0605160	23.164	23-24	1.60205999132796	99.2194304857621
LC0610521	23.164	23-24	2.60325266198165	99.5845896147404
LC0357890	23.165	23-24	1.81197694433695	99.367681498829
LC0396819	23.165	23-24	2.63489020774493	99.4747407159585
LC0687383	23.165	23-24	1.7791634237645	99.2661841576196
LC0792918	23.165	23-24	2.06224344102648	99.3700576330251
LC0908363	23.165	23-24	1.95124035032434	99.266159568408
LC0973762	23.165	23-24	1.79119924649888	95
LC0274125	23.165	23-24	1.71916549408921	99.2673134827702
LC0886690	23.165	23-24	1.962984584317	99.2628334003485
LC0935552	23.165	23-24	2.26351771609197	99.5845060983782
LC0097527	23.165	23-24	1.15866398081399	95.6819854170848
LC0100966	23.165	23-24	1.37639444203727	99.1134158581465
LC0425329	23.165	23-24	2.17388524036879	99.5750945163773
LC0498958	23.165	23-24	2.33219599532464	99.3773641750075
LC0653934	23.165	23-24	2.484698353024	99.4740368509213
LC0912215	23.165	23-24	1.79789048305835	99.1991690121968
LC0255405	23.165	23-24	2.28431791543061	99.5884911341586
LC0510072	23.165	23-24	1.95674454528269	99.2635983263598
LC0608488	23.165	23-24	2.10356428005096	99.4773869346734
LC0972858	23.165	23-24	1.79455775125476	98.7579511215266
LC0255733	23.165	23-24	1.20139712432045	97.4004683840749
LC0370493	23.165	23-24	1.41329976408125	99.2633024143589
LC0559922	23.165	23-24	2.366833708239	99.6786395741974
LC0583410	23.165	23-24	2.82718827931005	99.5879396984925
LC0642989	23.165	23-24	1.96717342295554	98.7715892355068
LC0904824	23.165	23-24	2.20281514096758	99.4739311084305
LC0839008	23.165	23-24	2.02391060635092	99.2661841576196
LC0197046	23.165	23-24	1.76752689940838	99.2669456066946
LC0254016	23.165	23-24	1.80064835536399	99.2673379947141
LC0874620	23.165	23-24	2.77645419048218	99.5878568556494
LC0150936	23.165	23-24	1.76678451549786	99.3678084024619
LC0194228	23.165	23-24	2.24610448414271	99.5851455336233
LC0370560	23.165	23-24	2.05755200105453	99.5884911341586
LC0286967	23.165	23-24	1.76469906379837	99.4747407159585
LC0399114	23.165	23-24	1.98985010960318	99.2656428140299
LC0442815	23.165	23-24	2.213650548461	99.5884911341586
LC0669265	23.165	23-24	2.59732214665884	99.5845896147404
LC0712827	23.165	23-24	1.67751570479876	99.2529313232831
LC0747952	23.165	23-24	1.70406467940857	99.3768844221105
LC0104493	23.165	23-24	1.79608842868067	99.2606222816996
LC0560331	23.165	23-24	1.9977357765979	99.4739663606513
LC0219383	23.165	23-24	2.11796693549177	99.4747407159585
LC0448571	23.165	23-24	1.70671778233676	99.0699230511877
LC0656877	23.165	23-24	2.45146404790561	99.5879396984925
LC0673235	23.165	23-24	2.40859607646278	99.3768844221105
LC0688858	23.165	23-24	2.09384176691213	99.5845060983782
LC0684950	23.165	23-24	1.22063101944809	98.5092127303183
LC0978908	23.165	23-24	1.01199311465926	95
LC0422606	23.166	23-24	2.65275868027325	99.5918367346939
LC0433707	23.166	23-24	2.22965624966721	99.4747407159585
LC0933398	23.166	23-24	2.53347971972598	99.584464327603
LC1007424	23.166	23-24	2.43170141746342	99.5845060983782
LC0131665	23.166	23-24	1.0542299098634	95
LC0267404	23.166	23-24	2.35715317582396	99.5851455336233
LC0743735	23.166	23-24	1.91190299604403	99.4740368509213
LC0248129	23.166	23-24	2.02771646220899	99.4747407159585
LC0826291	23.166	23-24	1.86923171973098	99.3600053612116
LC0851075	23.166	23-24	2.55949965721467	99.5811553411071
LC0395758	23.166	23-24	1.92179048565819	99.3743726998996
LC0563794	23.166	23-24	2.58249516886351	99.4744418036354
LC0953800	23.166	23-24	2.34592237913834	99.4739311084305
LC0369912	23.166	23-24	2.21256045797114	99.6821679491469
LC0508312	23.166	23-24	2.18514535767565	99.5614769189569
LC0661691	23.166	23-24	1.79601896934715	99.2629815745394
LC0719270	23.166	23-24	2.5648553611852	99.4739311084305
LC0728922	23.166	23-24	1.96736073996595	99.4740368509213
LC0175809	23.166	23-24	1.60724050383174	98.3472733355637
LC0265598	23.166	23-24	2.18372525804558	99.4780863164938
LC0376261	23.166	23-24	1.67522825359306	98.4610237537638
LC0826779	23.166	23-24	1.6746774678732	99.2628334003485
LC0840463	23.166	23-24	1.94463070185628	98.9688650820221
LC0465869	23.166	23-24	2.09068120445739	99.4777893080708
LC0844234	23.166	23-24	1.40619942366331	96.419720008038
LC0150883	23.166	23-24	1.9778607292647	99.3718719559303
LC0515481	23.166	23-24	2.52253551704662	99.5882569544405
LC0803110	23.166	23-24	2.40177952135384	99.3767591475674
LC0273222	23.166	23-24	1.89987519602101	99.4747407159585
LC0454578	23.166	23-24	2.05610409742245	99.4777893080708
LC1015949	23.166	23-24	1.44122367424261	97.9446322766378
LC0194188	23.166	23-24	1.60097289568675	98.7587822014052
LC0375515	23.166	23-24	2.02127201395104	99.4747407159585
LC0765250	23.166	23-24	2.36334869132276	99.5912076129205
LC0766178	23.166	23-24	1.11859536522376	95
LC0888255	23.166	23-24	1.44232295574557	98.7144291931704
LC0443300	23.166	23-24	1.75296986502908	99.2639678822349
LC0625784	23.166	23-24	2.64754922221236	99.5879396984925
LC0642762	23.166	23-24	2.08600370561838	99.4740368509213
LC0673204	23.166	23-24	2.23999979288687	99.5778894472362
LC0436072	23.166	23-24	1.44638181222244	97.7952492472399
LC0848530	23.166	23-24	1.72566666031418	95
LC0726945	23.166	23-24	1.4519398693651	97.3825143928237
LC0810228	23.166	23-24	1.52218331761869	99.1556091676719
LC0917573	23.166	23-24	2.77388879188938	99.5811553411071
LC0161656	23.166	23-24	1.44762309776029	98.8725326196052
LC0356498	23.166	23-24	1.44498111208794	99.1167614586818
LC0128535	23.166	23-24	2.67688557107062	99.6821679491469
LC0389101	23.166	23-24	2.29727891023311	99.5884911341586
LC0868333	23.166	23-24	1.66950283410434	99.1553544494721
LC0185933	23.167	23-24	1.56855371204944	97.4673803947809
LC0527947	23.167	23-24	2.92819094803876	99.5681719278278
LC0261111	23.167	23-24	1.25115134317535	95.3931080628973
LC0509490	23.167	23-24	2.70404750988626	99.6819870786329
LC0530895	23.167	23-24	2.58398048045604	99.5882569544405
LC0719885	23.167	23-24	2.23726718950399	99.3734083902962
LC0829067	23.167	23-24	1.69205336503408	99.112049323147
LC0856821	23.167	23-24	2.56344548602705	99.3667068757539
LC0460417	23.167	23-24	2.49029566459853	99.5884911341586
LC0970068	23.167	23-24	2.15663999841545	99.3733453972722
LC0230692	23.167	23-24	1.25527250510331	95
LC0241504	23.167	23-24	2.02538779989041	98.9695550351288
LC0755772	23.167	23-24	2.04402990994647	99.376571141277
LC0905381	23.167	23-24	1.18098558078673	97.5795112152662
LC0947088	23.167	23-24	1.18892848376085	96.3298139768728
LC0397625	23.167	23-24	1.58444430716518	98.9695550351288
LC0415344	23.167	23-24	2.24780147751017	99.3743726998996
LC0834505	23.167	23-24	1.68833081811227	98.6106461332441
LC0916728	23.167	23-24	1.87823446867504	99.3700576330251
LC0985793	23.167	23-24	1.97071870372019	99.3733453972722
LC0283383	23.167	23-24	1.82112032377682	99.2673134827702
LC0511424	23.167	23-24	2.26375438884001	99.5882569544405
LC0583286	23.167	23-24	1.60053729436447	98.9082018821796
LC0594281	23.167	23-24	2.4458220741617	99.5879396984925
LC0680906	23.167	23-24	1.59295357154787	99.2663316582915
LC0161680	23.167	23-24	1.48798633112939	98.7253261960522
LC0285965	23.167	23-24	1.52750101098112	99.0699230511877
LC0357625	23.167	23-24	2.27288544475757	99.3743726998996
LC0471440	23.167	23-24	2.2314186139083	99.3740166705721
LC0568395	23.167	23-24	1.53415307418506	99.2663316582915
LC0736430	23.167	23-24	2.22359976464969	99.4736665660934
LC0343254	23.167	23-24	2.24885568010643	99.5884911341586
LC0904292	23.167	23-24	2.19267893953454	99.4740368509213
LC0152427	23.167	23-24	1.57147590368194	98.4610237537638
LC0426960	23.167	23-24	2.4355099196407	99.5884911341586
LC0473716	23.167	23-24	1.7718813201901	98.7580758544505
LC0942993	23.167	23-24	1.58138068870999	97.9343823234014
LC0262265	23.167	23-24	2.07725886369295	99.4747407159585
LC0379736	23.167	23-24	2.16265400411958	99.5884773662551
LC0149523	23.167	23-24	2.15143114366114	99.5851455336233
LC0686936	23.167	23-24	2.16136800223497	99.5843807608513
LC0949794	23.167	23-24	2.35370470357216	99.5845060983782
LC0787588	23.167	23-24	2.34494216276524	99.4739311084305
LC0854675	23.167	23-24	2.47688956920768	99.5845060983782
LC0472215	23.167	23-24	2.37796157021964	99.3731983642824
LC0475145	23.167	23-24	2.11116165957759	99.2635490242025
LC0745935	23.167	23-24	1.3151303171836	98.0619895568349
LC0247697	23.167	23-24	1.94260324884216	99.4780863164938
LC0517740	23.167	23-24	2.78026689360215	99.6819551389354
LC0529375	23.167	23-24	1.8131137540079	99.4777893080708
LC0432019	23.167	23-24	2.26085813197114	99.6819870786329
LC0935573	23.167	23-24	2.49530839467462	99.4739311084305
LC0273099	23.168	23-24	1.70208572143582	99.2639678822349
LC0122867	23.168	23-24	2.03273960520949	99.2673134827702
LC0384860	23.168	23-24	1.84447717574568	99.4747407159585
LC0498312	23.168	23-24	2.89063336315225	99.4744418036354
LC0688472	23.168	23-24	2.1751927883866	99.5845896147404
LC0771282	23.168	23-24	2.41448867223695	99.5845060983782
LC0862080	23.168	23-24	2.05488105486277	99.3667068757539
LC0869040	23.168	23-24	1.7057782128286	98.5704720455306
LC0887808	23.168	23-24	2.3634803555596	99.5778045838359
LC0363922	23.168	23-24	1.43584436598444	99.0966878554701
LC0494165	23.168	23-24	2.12626131886388	99.4777893080708
LC0507877	23.168	23-24	1.88383171332945	99.4777893080708
LC0398211	23.168	23-24	2.37856141201858	99.6820083682008
LC0565088	23.168	23-24	2.58898840152413	99.4811368125063
LC0980840	23.168	23-24	1.80311555489003	99.4772818657017
LC1013090	23.168	23-24	1.9509973339888	99.4739839849901
LC1014645	23.168	23-24	2.16905693274485	99.4739839849901
LC0175860	23.168	23-24	2.48134228485248	99.5884911341586
LC0455330	23.168	23-24	2.27634689625303	99.3773641750075
LC0489921	23.168	23-24	2.23882362226108	97.1646637431795
LC0635455	23.168	23-24	2.53520547947059	99.5879396984925
LC0803142	23.168	23-24	2.13890239993359	99.3873451623703
LC0227206	23.168	23-24	1.49471102520526	98.564737370358
LC0845151	23.168	23-24	1.29885307640971	95
LC0874338	23.168	23-24	1.64552051490587	99.2663316582915
LC0750513	23.168	23-24	2.1691452009912	99.3733453972722
LC0912618	23.168	23-24	2.24303804868629	99.3734083902962
LC0944949	23.168	23-24	2.12665082066748	99.3767591475674
LC0364134	23.168	23-24	2.10646288379612	99.5884222854275
LC0712999	23.168	23-24	2.17090680893075	99.587732528909
LC0929987	23.168	23-24	2.69781324183706	99.5845060983782
LC0174485	23.168	23-24	2.19634202013977	99.3777183004349
LC0097129	23.168	23-24	1.76782349800752	99.0796827415414
LC0777461	23.168	23-24	2.21168107629914	99.5845060983782
LC0887150	23.168	23-24	1.67033864112744	98.5671242048878
LC0619661	23.168	23-24	2.09763901554684	99.4773869346734
LC0285014	23.168	23-24	1.3151303171836	98.5178989628638
LC0348003	23.168	23-24	1.71916549408921	99.0161959577031
LC0420374	23.168	23-24	2.53050705453714	99.5884911341586
LC0716906	23.168	23-24	1.68376726142531	98.3464988619628
LC0764002	23.168	23-24	1.78823909738217	99.1556091676719
LC0238454	23.168	23-24	2.32300445077404	99.3743726998996
LC0166040	23.168	23-24	1.16790781000148	95.5670792907327
LC0358906	23.168	23-24	1.59681693591559	99.3743726998996
LC0354001	23.168	23-24	2.46940960851675	99.5884911341586
LC0853125	23.168	23-24	1.59262082132198	98.9679667604879
LC0398910	23.168	23-24	1.68493508264089	99.2639678822349
LC0463077	23.168	23-24	2.64116662430461	99.6819870786329
LC0481084	23.168	23-24	2.85753753152936	99.6818273159622
LC0387745	23.169	23-24	2.52488921099461	99.5884911341586
LC0483227	23.169	23-24	2.21357087845462	99.3773641750075
LC0499085	23.169	23-24	2.54841398855424	99.4777893080708
LC0207059	23.169	23-24	2.45347123372294	99.5884911341586
LC0637062	23.169	23-24	2.44701841424766	99.5845896147404
LC0144168	23.169	23-24	1.69957759139891	98.2101037136166
LC0397140	23.169	23-24	1.51441492058037	98.4610237537638
LC0498189	23.169	23-24	2.32964191073021	98.8524590163934
LC0942190	23.169	23-24	2.48901578291851	99.4739311084305
LC0512931	23.169	23-24	2.65906007224094	99.4777893080708
LC0675868	23.169	23-24	2.79627591341039	99.5879396984925
LC0816464	23.169	23-24	2.3344135368371	99.3767591475674
LC0948094	23.169	23-24	2.37774324035401	99.4672295938882
LC0095837	23.169	23-24	1.87244764778901	99.4782957661695
LC0241631	23.169	23-24	1.45984464238821	95.0485112077618
LC0509730	23.169	23-24	2.44496552334867	99.5882569544405
LC0784342	23.169	23-24	2.34139495152404	99.4739311084305
LC0813921	23.169	23-24	2.43710021942166	99.4739311084305
LC0919922	23.169	23-24	1.93796900295145	98.861734181453
LC0956488	23.169	23-24	2.28447585300532	99.4739311084305
LC0143197	23.169	23-24	2.29870028263167	99.5884911341586
LC0143039	23.169	23-24	1.83231726992226	99.5851455336233
LC1005197	23.169	23-24	1.85418454383361	99.155524278677
LC1021854	23.169	23-24	2.15155370454298	99.3731563421829
LC0132467	23.169	23-24	2.2190341061448	99.5884911341586
LC0644879	23.169	23-24	2.67278110300427	99.5879396984925
LC0886321	23.169	23-24	1.74523098452814	99.152144772118
LC0890021	23.169	23-24	1.5487578285737	97.4455975895547
LC0896701	23.169	23-24	1.72965066833592	98.7575767723787
LC0127281	23.169	23-24	1.76982025776359	99.2639678822349
LC0474736	23.169	23-24	1.84997191232885	99.2668965286379
LC0482217	23.169	23-24	2.6247048371413	99.3773641750075
LC0807653	23.169	23-24	1.81036695368163	98.4565937928956
LC0918413	23.169	23-24	2.56613096188592	99.5878568556494
LC0225219	23.169	23-24	1.71323846154566	99.2639678822349
LC0379367	23.169	23-24	2.59359616662799	99.6821679491469
LC0567373	23.169	23-24	1.53630587235103	99.4237855946399
LC0923436	23.169	23-24	1.40857912540867	98.4548349254232
LC0143733	23.169	23-24	2.44830429557582	99.5851455336233
LC0167971	23.169	23-24	2.50994140415823	99.5884911341586
LC0172447	23.169	23-24	1.38827886345964	97.4606891937103
LC0246469	23.169	23-24	1.41497334797082	99.2907326865172
LC0272971	23.169	23-24	1.19284611518884	95.6808297089327
LC0742050	23.169	23-24	2.27597898646715	99.4739311084305
LC0271773	23.169	23-24	1.96345726011671	99.2639678822349
LC0346165	23.169	23-24	1.35717225772303	95
LC0520294	23.169	23-24	2.62203778181251	99.4777893080708
LC0725756	23.169	23-24	2.18124316096741	99.3735343383585
LC0262227	23.169	23-24	1.54282542695918	98.113081298093
LC0892398	23.169	23-24	2.5774113674855	99.5844504021448
LC0104354	23.17	23-24	2.20490642890257	99.3744982606369
LC0209380	23.17	23-24	1.89226160691554	99.3777183004349
LC0609096	23.17	23-24	2.30050852934329	99.4740368509213
LC0896869	23.17	23-24	2.24973630456883	99.3732193732194
LC0900991	23.17	23-24	2.57910877327796	99.5878154217352
LC0583269	23.17	23-24	2.79899573444388	99.681774026061
LC0986041	23.17	23-24	2.50040115705547	99.4772293153715
LC0469739	23.17	23-24	2.28768978393608	97.7203494794631
LC0565548	23.17	23-24	1.53262700122889	96.2411300040166
LC0740188	23.17	23-24	2.40923972674878	99.5845896147404
LC0934012	23.17	23-24	2.28465628278852	99.3732823915812
LC0124851	23.17	23-24	2.43242407748135	99.6821679491469
LC0258876	23.17	23-24	1.25017594808392	97.9993308798929
LC0466625	23.17	23-24	1.42357351973274	98.7580758544505
LC0550222	23.17	23-24	1.84404204204102	98.7580758544505
LC0678497	23.17	23-24	1.17522180034305	95
LC0894050	23.17	23-24	2.65160748748126	99.5845060983782
LC0975914	23.17	23-24	1.69372694892365	99.2629074948906
LC0144347	23.17	23-24	1.35449260058944	97.1662763466042
LC0348374	23.17	23-24	1.71516735784846	99.1569086651054
LC0355209	23.17	23-24	1.96689229586714	99.2673379947141
LC0687755	23.17	23-24	1.86640549837805	99.3634840871022
LC1008651	23.17	23-24	2.35430056234536	99.5845060983782
LC0242926	23.17	23-24	1.35449260058944	98.0728625532058
LC0511922	23.17	23-24	2.05952555273869	99.4777893080708
LC0647548	23.17	23-24	2.59236554004692	99.5845896147404
LC0669881	23.17	23-24	1.42176840120692	98.7604690117253
LC0842097	23.17	23-24	2.06043340670274	99.2661841576196
LC0931002	23.17	23-24	2.0665122778566	99.1556091676719
LC1026434	23.17	23-24	1.88649072517248	99.2629074948906
LC0175264	23.17	23-24	2.23307229572379	99.5851455336233
LC0375241	23.17	23-24	1.90124030207331	99.3743726998996
LC0475815	23.17	23-24	2.34482438798976	99.2635490242025
LC0851899	23.17	23-24	1.62787769457997	98.0314697020422
LC0987801	23.17	23-24	1.36791473879375	95
LC0343178	23.17	23-24	1.69293500253114	99.5851455336233
LC0407422	23.17	23-24	1.59450304382009	95.8614921378387
LC0744399	23.17	23-24	1.75876054390998	99.3735343383585
LC0105874	23.17	23-24	1.12188798510368	95.5470056875209
LC0738767	23.17	23-24	2.14435622736818	99.5845060983782
LC0833749	23.17	23-24	1.83116563390944	99.2661841576196
LC0195370	23.17	23-24	1.8806992892187	99.1000334560053
LC0247238	23.17	23-24	2.02755345405022	99.5851455336233
LC0715612	23.17	23-24	2.37670467194698	99.5845896147404
LC0729816	23.17	23-24	1.96913623359671	99.2628334003485
LC0094179	23.17	23-24	1.20790353038605	96.6902044777618
LC0139896	23.17	23-24	1.066698550423	95
LC0356323	23.17	23-24	1.55594043781851	97.6112412177986
LC0473595	23.17	23-24	2.33302385775809	99.5882569544405
LC0581897	23.17	23-24	2.11417714024445	99.3666432090077
LC0859741	23.17	23-24	2.24912494930317	99.3667068757539
LC0829941	23.17	23-24	1.67860941655893	98.6709072648142
LC1011105	23.17	23-24	2.05480450022095	99.4737724149489
LC0238247	23.17	23-24	1.39497671955456	99.1065154100994
LC0373978	23.17	23-24	2.54885601859942	99.5918367346939
LC0493317	23.17	23-24	2.67763432335894	99.6815713615338
LC0636079	23.17	23-24	1.94566549943213	99.3735343383585
LC0744987	23.17	23-24	2.02909956682354	99.3665158371041
LC0790730	23.17	23-24	2.17808443287921	99.4739311084305
LC0224788	23.17	23-24	1.46478751964594	98.6618940889171
LC0274359	23.17	23-24	2.59355188023812	99.5885186672019
LC0400683	23.17	23-24	2.54604886640173	99.5884911341586
LC0570915	23.17	23-24	2.41242694500959	99.5845896147404
LC0626772	23.17	23-24	2.4205827933311	99.5879396984925
LC1009293	23.17	23-24	1.9578944872129	99.3733453972722
LC0194624	23.171	23-24	1.50379068305718	96.2395449983272
LC0210541	23.171	23-24	1.8563058664333	99.1569086651054
LC0490384	23.171	23-24	2.16722869417599	99.3740166705721
LC0867002	23.171	23-24	1.82295224054748	98.346166722464
LC0399733	23.171	23-24	2.05088221066403	99.5884911341586
LC0404037	23.171	23-24	1.6341748717626	97.571094011375
LC0682877	23.171	23-24	1.86135516019326	98.346166722464
LC0384152	23.171	23-24	1.73013600399668	98.6618045565555
LC0418005	23.171	23-24	2.34984067628594	99.5851316537857
LC0611904	23.171	23-24	2.16589690999251	99.3768844221105
LC0744446	23.171	23-24	2.39029908871013	99.4739311084305
LC0846308	23.171	23-24	2.37160346972975	99.5845060983782
LC0454856	23.171	23-24	2.54811905171309	99.4744418036354
LC0912914	23.171	23-24	2.19667350048806	99.5843807608513
LC0192461	23.171	23-24	1.5963771439976	99.2673134827702
LC0258753	23.171	23-24	1.10687054447865	95
LC0715730	23.171	23-24	1.62469453127208	99.1556091676719
LC0416642	23.171	23-24	2.34968539781031	99.4780863164938
LC0900113	23.171	23-24	1.99686176849067	99.1556091676719
LC0196325	23.171	23-24	1.65388755807098	98.8256942121111
LC0466029	23.171	23-24	2.50785587169583	99.6819870786329
LC0162900	23.171	23-24	1.55798814822491	99.2673134827702
LC0186992	23.171	23-24	1.81690383937566	99.1569086651054
LC0820772	23.171	23-24	1.73909744611748	99.3734083902962
LC1021329	23.171	23-24	2.37090150486777	99.5878982812343
LC0203499	23.171	23-24	1.72965066833592	99.4747407159585
LC0504065	23.171	23-24	2.15806079393661	99.4744418036354
LC0570767	23.171	23-24	2.14323345465317	99.3740166705721
LC0860888	23.171	23-24	2.56455954845705	99.5778045838359
LC0156976	23.171	23-24	1.81063570027554	99.4747407159585
LC0188410	23.171	23-24	2.30528686547613	99.6855766657747
LC0196712	23.171	23-24	1.89949219613813	99.2673134827702
LC0478936	23.171	23-24	2.57628374764826	99.5882569544405
LC0531999	23.171	23-24	1.67860941655893	99.2635490242025
LC0831218	23.171	23-24	1.25695815256093	95
LC0867564	23.171	23-24	1.20330491613848	97.7669902912621
LC1001227	23.171	23-24	2.54294984881418	99.3663884139596
LC0101631	23.171	23-24	2.04976055176248	99.3743726998996
LC0230370	23.171	23-24	1.32221929473392	95.536968885915
LC0404236	23.171	23-24	1.59262082132198	98.7820791648543
LC0461788	23.171	23-24	2.30672517678249	99.4777893080708
LC0868064	23.171	23-24	2.03654905447915	99.5843946909773
LC0104355	23.171	23-24	2.50850278514499	99.5883671898531
LC0422179	23.171	23-24	1.90886017301728	99.4713951154232
LC0450999	23.171	23-24	2.29769486969307	99.2635490242025
LC0229708	23.171	23-24	2.21871926690049	99.5849789142513
LC0420396	23.172	23-24	1.6306312440205	99.1569086651054
LC0811360	23.172	23-24	2.0547279320822	99.5845060983782
LC0342730	23.172	23-24	2.14107332626748	99.5884911341586
LC0407475	23.172	23-24	1.84123429550604	99.3777183004349
LC0429240	23.172	23-24	2.79571321623516	99.6821679491469
LC0494994	23.172	23-24	1.82223348023884	99.4777893080708
LC0950571	23.172	23-24	2.89880194403173	99.5845478607565
LC0969782	23.172	23-24	1.41614103116833	97.900693072622
LC0392526	23.172	23-24	1.76752689940838	99.2637215528782
LC0523065	23.172	23-24	1.94071565690666	95
LC0792279	23.172	23-24	2.15806079393661	99.5843807608513
LC0177525	23.172	23-24	1.9223101632144	99.5884911341586
LC0742037	23.172	23-24	2.54419211076503	99.5845060983782
LC0801050	23.172	23-24	1.3151303171836	95
LC1003105	23.172	23-24	2.32866496144153	99.4773344054679
LC0223498	23.172	23-24	1.83600745912553	99.3743726998996
LC0285003	23.172	23-24	2.03961238189672	99.4479759116762
LC0386905	23.172	23-24	2.24482119459328	99.4747407159585
LC0536200	23.172	23-24	2.78599145188689	99.4844843169417
LC0750420	23.172	23-24	1.9570802596579	99.2655935613682
LC0784886	23.172	23-24	2.01890844431633	99.079528718704
LC0985449	23.172	23-24	1.79169064902012	99.3734083902962
LC0148161	23.172	23-24	1.71163853823235	99.2673134827702
LC0402663	23.172	23-24	1.44388854677737	99.2673134827702
LC0846070	23.172	23-24	1.70517924487368	99.2626110273169
LC0955966	23.172	23-24	2.02440356268297	99.2628334003485
LC0156488	23.172	23-24	2.35774432518038	99.5851455336233
LC0248109	23.172	23-24	1.64952956594782	98.678487788558
LC0488557	23.172	23-24	2.55179144364367	99.3740166705721
LC0687798	23.172	23-24	1.97781502608319	99.3734083902962
LC0245687	23.172	23-24	2.73051580512519	99.6821679491469
LC0454411	23.172	23-24	1.90552604843505	99.2635490242025
LC0729743	23.172	23-24	1.85949855818778	99.1557788944724
LC0770992	23.172	23-24	2.45610780930693	99.4739311084305
LC0817112	23.172	23-24	2.21592822933992	99.4739311084305
LC0461441	23.172	23-24	2.57057796221827	99.5715194322632
LC0559058	23.172	23-24	2.55252221023356	99.4777893080708
LC1044361	23.172	23-24	2.32870571156887	99.4773344054679
LC0387843	23.172	23-24	2.35543236247055	99.5851455336233
LC0095303	23.172	23-24	2.04289038972924	99.5851455336233
LC0192922	23.172	23-24	1.87627558867788	99.3743726998996
LC0243882	23.172	23-24	1.92412415318582	99.476422218493
LC0432650	23.172	23-24	2.69421020619883	99.5882569544405
LC0677141	23.172	23-24	2.11994836003092	99.2629815745394
LC0127705	23.172	23-24	1.82516637225655	99.2637461932332
LC0223285	23.172	23-24	1.457730548246	98.3205085312814
LC0420736	23.172	23-24	1.8055008581584	99.2639678822349
LC0415946	23.172	23-24	1.86516321950609	98.3807293409167
LC0411136	23.172	23-24	2.46605162569934	99.5851455336233
LC0533984	23.172	23-24	2.87642569777539	99.4777893080708
LC0096162	23.172	23-24	1.1034616220947	97.9621201980993
LC0131956	23.172	23-24	2.06152787089051	99.5717631314821
LC0674663	23.172	23-24	2.47436197603263	99.5845896147404
LC0474037	23.173	23-24	2.00638045854969	99.2635490242025
LC0882937	23.173	23-24	1.56737930765098	98.1787746903247
LC0920142	23.173	23-24	2.57441327881156	99.5879396984925
LC0649869	23.173	23-24	2.24449977883384	99.4737724149489
LC0153603	23.173	23-24	1.3151303171836	97.9458012713282
LC0459663	23.173	23-24	1.53542071805617	96.609318516535
LC0514342	23.173	23-24	1.91418443342325	99.2636229749632
LC0686810	23.173	23-24	2.06122622511912	99.3768844221105
LC0624349	23.173	23-24	2.74165574979793	99.5845896147404
LC0694255	23.173	23-24	2.13890239993359	99.4772818657017
LC0396186	23.173	23-24	2.72726465187553	99.5851455336233
LC0505841	23.173	23-24	2.75878324954587	99.5882569544405
LC0765159	23.173	23-24	2.26204745926143	99.5845060983782
LC0277485	23.173	23-24	2.49418243251606	99.5717631314821
LC0586782	23.173	23-24	2.45252242408948	99.5879396984925
LC0841641	23.173	23-24	2.52593840407344	98.6629134412386
LC0904819	23.173	23-24	2.40815513388626	99.4737724149489
LC0996358	23.173	23-24	1.81967551999429	98.4568004552606
LC1011994	23.173	23-24	2.23497259840524	99.5845478607565
LC0253031	23.173	23-24	2.30375746835381	99.5851455336233
LC0444241	23.173	23-24	1.5649026725292	99.367681498829
LC0496469	23.173	23-24	2.20398424442013	98.814983429853
LC0431643	23.173	23-24	1.1264561134318	96.5487229270579
LC0493357	23.173	23-24	2.30623196487496	99.5715194322632
LC0531517	23.173	23-24	1.22245633667925	96.4616878117364
LC0898342	23.173	23-24	1.78189891935115	99.2561318858062
LC0128147	23.173	23-24	1.9287030274306	99.2674605298368
LC0408594	23.173	23-24	1.50379068305718	99.2639678822349
LC0706998	23.173	23-24	1.88913355596672	99.2401927968938
LC0343194	23.173	23-24	2.26441638719854	99.672131147541
LC0548817	23.173	23-24	2.46328066495325	99.3773641750075
LC0727092	23.173	23-24	1.81862172637589	99.3333333333333
LC0151790	23.173	23-24	1.33142729652074	97.3737035797926
LC0395063	23.173	23-24	1.85901814388889	99.1569086651054
LC0496139	23.173	23-24	1.64137494519213	95
LC0534305	23.173	23-24	2.2526831619322	98.4768854818733
LC0797099	23.173	23-24	1.89746213801306	99.3732193732194
LC0379769	23.173	23-24	2.00940839915187	99.2673134827702
LC0955011	23.173	23-24	2.15585202495927	99.4672295938882
LC0381424	23.173	23-24	1.69143515214406	99.4746879914344
LC0641589	23.173	23-24	2.12142851836796	99.4673366834171
LC0868805	23.173	23-24	2.45040308615537	99.5844086201696
LC0938433	23.173	23-24	1.66539335027971	99.0282803913685
LC0156126	23.173	23-24	1.8355637516691	99.4747407159585
LC0127304	23.173	23-24	1.97368191850398	99.2673134827702
LC0500584	23.173	23-24	1.78972169398092	98.65443834516
LC0530031	23.173	23-24	1.76215319230359	95
LC0140836	23.173	23-24	1.88806711340744	99.5884911341586
LC0253482	23.173	23-24	1.6727441983066	99.2639678822349
LC0409950	23.174	23-24	2.21716797877116	99.4747407159585
LC0255423	23.174	23-24	2.33951106574631	99.6821679491469
LC0463697	23.174	23-24	1.959518376973	99.2668965286379
LC0798677	23.174	23-24	2.83629246043636	99.5845060983782
LC0871489	23.174	23-24	1.502836638621	98.06494810847
LC0266526	23.174	23-24	1.20978301484851	96.8450986952158
LC0360748	23.174	23-24	1.0386201619497	95
LC0408920	23.174	23-24	1.77662855342015	98.7587822014052
LC0505586	23.174	23-24	2.16943929897894	99.4777893080708
LC0965923	23.174	23-24	2.26176231760962	99.4738782212392
LC0973451	23.174	23-24	1.99414111112612	99.3734083902962
LC0140750	23.174	23-24	1.61710523050238	99.3777183004349
LC0277031	23.174	23-24	1.2559957267224	97.7082636333222
LC0806298	23.174	23-24	2.82791180214612	99.6815820345232
LC0126374	23.174	23-24	1.90422851634008	99.2639678822349
LC0426116	23.174	23-24	2.46211336688357	99.5884911341586
LC0445465	23.174	23-24	1.83174183364564	99.1564288822683
LC0884207	23.174	23-24	1.93049056530627	99.2661841576196
LC0275444	23.174	23-24	1.86640549837805	99.3777183004349
LC0836458	23.174	23-24	2.46908529912312	99.5845060983782
LC0139434	23.174	23-24	2.04281169180715	99.4780863164938
LC0194945	23.174	23-24	1.41027096425218	98.5212445633991
LC0395633	23.174	23-24	2.43083263514722	99.5878154217352
LC0543367	23.174	23-24	2.7129357704208	99.4777893080708
LC0566992	23.174	23-24	1.29424571613812	96.2790697674419
LC1034253	23.174	23-24	1.68529378138678	98.4233254109062
LC0134334	23.174	23-24	2.49633450599682	99.4780863164938
LC0123096	23.174	23-24	2.44635073458231	99.5851455336233
LC0472083	23.174	23-24	2.79693493925834	99.4777893080708
LC0662035	23.174	23-24	1.766264090652	99.3668341708543
LC0938032	23.174	23-24	2.1536624535755	99.4739134805482
LC0342498	23.174	23-24	1.40619942366331	98.6115293251698
LC0476791	23.174	23-24	1.90859223884757	99.1564288822683
LC0689886	23.174	23-24	2.68531170854957	99.5879396984925
LC0659250	23.174	23-24	2.55924810408825	99.5880639003316
LC0882851	23.174	23-24	2.06276994981513	99.2460796139928
LC0938557	23.174	23-24	2.46431066592589	99.5778045838359
LC0274536	23.174	23-24	2.10785414753686	99.5851455336233
LC0393769	23.174	23-24	1.28891960566173	97.7183004349281
LC0613779	23.174	23-24	2.36780303274901	99.6817420435511
LC0622250	23.174	23-24	1.44978684698577	97.9414914981925
LC0819257	23.174	23-24	1.9630318750539	99.2628334003485
LC0855145	23.174	23-24	1.57703198562603	99.1388553813162
LC0978089	23.174	23-24	1.63948648926859	99.2194304857621
LC0444181	23.174	23-24	2.27558774051756	99.3773641750075
LC0527307	23.174	23-24	2.65100649508845	99.4777893080708
LC0691747	23.174	23-24	2.6341647881888	99.5879396984925
LC0095245	23.174	23-24	1.87337873640914	99.4814319170291
LC0578379	23.174	23-24	1.90773373699766	99.2629815745394
LC1038038	23.174	23-24	2.34452981124245	99.5845478607565
LC0143636	23.174	23-24	2.10591874028637	99.2641648270787
LC0427034	23.174	23-24	2.55659193395488	99.5851455336233
LC0519433	23.174	23-24	2.61689542640076	99.5882569544405
LC0561998	23.174	23-24	2.2019157827407	99.3773641750075
LC0206670	23.174	23-24	1.71742083672237	99.5884911341586
LC0378786	23.174	23-24	2.29598470140948	99.5851455336233
LC0730985	23.175	23-24	1.77210156927701	99.4772818657017
LC0777616	23.175	23-24	2.18867542296983	99.4739311084305
LC0838171	23.175	23-24	2.36445718511883	99.2661841576196
LC0278532	23.175	23-24	1.24723654950676	95.5068584810974
LC0645100	23.175	23-24	2.31181741169586	99.3774266970143
LC0741341	23.175	23-24	1.43296929087441	99.2628334003485
LC0774383	23.175	23-24	1.6578204560157	98.5666923411808
LC0827340	23.175	23-24	2.34531490565231	99.4739311084305
LC0138374	23.175	23-24	1.91105102032813	99.5851455336233
LC0387849	23.175	23-24	2.35355080076412	99.3777183004349
LC0410158	23.175	23-24	2.47088069752548	99.4780863164938
LC0424439	23.175	23-24	2.11687328632725	99.5884911341586
LC0156695	23.175	23-24	1.33425264233423	97.5610572097692
LC0230996	23.175	23-24	1.60927417240459	99.2673134827702
LC0358945	23.175	23-24	2.250249178753	99.5884911341586
LC0436380	23.175	23-24	2.1914789604436	99.4747407159585
LC0445106	23.175	23-24	1.5963771439976	97.6569821930647
LC1042962	23.175	23-24	2.83593142717823	99.5845339408966
LC0217401	23.175	23-24	1.36698297597785	98.6249581799933
LC0163492	23.175	23-24	1.64630568028476	99.2639678822349
LC0193557	23.175	23-24	1.98802356192866	99.5851455336233
LC0242411	23.175	23-24	1.15350998930084	95
LC0630222	23.175	23-24	2.353570041598	99.5845896147404
LC0990066	23.175	23-24	1.91834492896227	98.7713424840978
LC0418362	23.175	23-24	2.48474102923707	99.5851455336233
LC0485927	23.175	23-24	1.71281800020785	99.2668965286379
LC0790864	23.175	23-24	2.55293576613611	99.4672295938882
LC0153011	23.175	23-24	1.63134228648393	99.2639678822349
LC0786136	23.175	23-24	1.88570038012833	99.3667068757539
LC0909986	23.175	23-24	1.51215053692203	99.1556091676719
LC0982323	23.175	23-24	2.42612070874662	99.5845478607565
LC1018180	23.175	23-24	1.45924166487808	99.155694039602
LC1039181	23.175	23-24	1.0386201619497	95
LC0229699	23.175	23-24	1.13735411137073	95.2157912345266
LC0564100	23.175	23-24	2.01611366635891	99.3773641750075
LC0163518	23.175	23-24	1.91407858538911	99.2637461932332
LC0223306	23.175	23-24	1.77063112777781	99.2639678822349
LC0519613	23.175	23-24	2.67072813461386	99.4776319314225
LC0688343	23.175	23-24	2.28126068705501	99.4739311084305
LC0746085	23.175	23-24	2.01745072951054	99.3734083902962
LC0264028	23.175	23-24	1.35256838617931	95
LC0374287	23.175	23-24	2.65410912952047	99.6855135496822
LC0399526	23.175	23-24	2.1523800870476	99.6821679491469
LC0424009	23.175	23-24	2.41249414725063	99.5882569544405
LC0664189	23.175	23-24	1.91970553454912	98.8174204355109
LC0774660	23.175	23-24	1.75480685535442	98.4566454636759
LC0824939	23.175	23-24	1.18497519069826	96.0938545990092
LC1012974	23.175	23-24	2.23631048243233	99.4773344054679
LC0190007	23.176	23-24	1.46134843364798	99.2639925061055
LC0417045	23.176	23-24	2.2405492482826	99.5884911341586
LC0617307	23.176	23-24	2.44921604620629	99.5845896147404
LC0351207	23.176	23-24	1.45347123372294	98.9695550351288
LC0744021	23.176	23-24	2.3432707006508	99.4739311084305
LC0392876	23.176	23-24	2.13541890502785	99.4747407159585
LC0537893	23.176	23-24	2.71189154988058	99.4777893080708
LC0735616	23.176	23-24	1.82730464108973	98.8686571160798
LC0148159	23.176	23-24	2.12004719435304	99.4780863164938
LC0518010	23.176	23-24	2.50659972804196	99.5916044588759
LC0908020	23.176	23-24	1.56288738129388	99.2463069038288
LC0100160	23.176	23-24	1.52840243795362	99.1266521666388
LC0474217	23.176	23-24	2.3859099947861	99.3773641750075
LC0514805	23.176	23-24	2.66584355192532	99.4777893080708
LC0745881	23.176	23-24	1.98753220272984	99.4739311084305
LC0262480	23.176	23-24	1.75876054390998	98.7587822014052
LC0420742	23.176	23-24	1.62293896921149	98.7587822014052
LC0701676	23.176	23-24	2.17125827467578	99.3668341708543
LC0995967	23.176	23-24	1.75112507153558	99.3735343383585
LC0134203	23.176	23-24	2.21319889172361	99.5884911341586
LC0352108	23.176	23-24	1.91634865227546	99.5884911341586
LC0471144	23.176	23-24	2.72948876917956	99.3907541927493
LC0641566	23.176	23-24	2.25343493524101	99.4740368509213
LC0745919	23.176	23-24	2.13694241277537	99.4739311084305
LC0958435	23.176	23-24	1.09377178149873	95
LC0156466	23.176	23-24	1.30920417967041	96.3573722237089
LC0523547	23.176	23-24	1.74335295140956	95
LC0735631	23.176	23-24	1.99865159599837	99.3732193732194
LC0961746	23.176	23-24	2.27431952455862	99.5845060983782
LC0972692	23.176	23-24	2.00082437660561	99.2661103850407
LC0192329	23.176	23-24	1.51627088272934	97.785212445634
LC0400102	23.176	23-24	1.81557774832427	99.3777183004349
LC0680109	23.176	23-24	2.08267768064811	99.5845896147404
LC0780443	23.176	23-24	1.85107480522889	99.2626110273169
LC0138160	23.176	23-24	1.01325866528352	95
LC0152050	23.176	23-24	2.29802297755469	99.5884911341586
LC0351353	23.176	23-24	1.44529276942597	98.7791008830613
LC0370708	23.176	23-24	2.48449914189549	99.6821679491469
LC0636562	23.176	23-24	1.18780263871842	95
LC0146514	23.176	23-24	1.9047696259066	99.3743099006257
LC0483498	23.176	23-24	2.62570334585323	99.4744418036354
LC0618946	23.176	23-24	2.42642992519393	99.5845896147404
LC0141877	23.176	23-24	1.67970038087196	99.5851455336233
LC0443083	23.176	23-24	2.60606950712899	99.6855135496822
LC0466799	23.176	23-24	2.16043851664155	99.4777893080708
LC0249874	23.176	23-24	1.72197540158595	99.3777183004349
LC0381680	23.176	23-24	2.03205437547967	99.5851455336233
LC0641973	23.176	23-24	2.28898658679163	99.4740368509213
LC0463371	23.176	23-24	1.98398692196519	99.4744418036354
LC0770270	23.176	23-24	1.4379090355395	99.1556091676719
LC0484368	23.177	23-24	2.55953558148424	99.3740166705721
LC0173531	23.177	23-24	1.59339684230021	99.1569086651054
LC0262580	23.177	23-24	1.53058385964512	98.5714285714286
LC0845875	23.177	23-24	2.12290364917332	99.4772818657017
LC0915513	23.177	23-24	2.10167835102797	96.6626457579413
LC0174275	23.177	23-24	1.99246514780804	99.5851455336233
LC0271774	23.177	23-24	2.02559256885167	99.2638201044037
LC0716604	23.177	23-24	1.94566549943213	99.3735343383585
LC0971872	23.177	23-24	2.16142790079129	99.4739311084305
LC0486172	23.177	23-24	1.66501782541247	99.2635490242025
LC0634398	23.177	23-24	1.61710523050238	98.3364573570759
LC0934064	23.177	23-24	2.33673983349184	99.3734083902962
LC0224223	23.177	23-24	1.18412335423967	97.661425225828
LC0701424	23.177	23-24	2.14441851860207	99.3735343383585
LC0856016	23.177	23-24	1.6730209071289	99.3665158371041
LC0940033	23.177	23-24	2.16163748070459	99.5845896147404
LC0178429	23.177	23-24	1.49996186559619	99.073268651723
LC0429614	23.177	23-24	1.29994290002277	98.9072869880003
LC0693389	23.177	23-24	2.46076257427638	99.5845896147404
LC0155262	23.177	23-24	2.27765504771471	99.5817859413162
LC0347870	23.177	23-24	2.24355888962248	99.5850483552522
LC0529120	23.177	23-24	1.97455774485358	99.3773641750075
LC0539466	23.177	23-24	1.54912592675811	95
LC0707364	23.177	23-24	2.4231967057406	99.5878154217352
LC0965658	23.177	23-24	2.37632141454728	99.3667068757539
LC0202439	23.177	23-24	2.01254197277584	99.5884911341586
LC0625424	23.177	23-24	1.63184946215982	98.0151292006962
LC0716041	23.177	23-24	2.06483221973857	99.4740368509213
LC0447086	23.177	23-24	1.55545721720465	97.5409836065574
LC1011204	23.177	23-24	1.89630570746608	99.3768217911348
LC0227665	23.177	23-24	1.52126887559839	98.8691870190699
LC0248054	23.177	23-24	1.96165834863772	99.4780863164938
LC0409418	23.177	23-24	2.54946920380549	99.5884911341586
LC0538638	23.177	23-24	2.25285303097989	99.4777893080708
LC0949138	23.177	23-24	2.71275068860172	99.5845060983782
LC0961121	23.177	23-24	2.32292186958309	95.5267390430237
LC0197971	23.177	23-24	1.32118402730231	97.8119772499164
LC0275086	23.177	23-24	1.77691900284205	99.4780863164938
LC0577153	23.177	23-24	2.03265904603992	99.4773869346734
LC0859137	23.177	23-24	1.72090317081346	98.7708486837698
LC0881985	23.177	23-24	2.70031423474762	99.5845060983782
LC0140460	23.177	23-24	1.07114529045108	95
LC0374851	23.177	23-24	1.6746774678732	99.0697051835492
LC0393814	23.177	23-24	1.92577605383675	99.5884222854275
LC0964403	23.177	23-24	2.13484620892477	98.8685435008201
LC0182538	23.178	23-24	1.82046419057768	99.2642632599826
LC0378322	23.178	23-24	2.50145638469652	99.5851455336233
LC0482653	23.178	23-24	2.47250779207881	99.4744418036354
LC0570338	23.178	23-24	2.41462242992252	99.5845896147404
LC0925256	23.178	23-24	1.95616843047536	99.2628334003485
LC0244510	23.178	23-24	1.2973227142053	98.6048845767815
LC0842091	23.178	23-24	2.57074136245526	99.5879396984925
LC0175755	23.178	23-24	1.97959389584893	98.7791008830613
LC0126967	23.178	23-24	1.54826654517075	98.5720018727844
LC0129881	23.178	23-24	2.20844135643857	99.3777183004349
LC0148884	23.178	23-24	2.29172395634373	99.5851455336233
LC0200230	23.178	23-24	1.42471833733157	98.7152893944463
LC0349201	23.178	23-24	1.58681226944338	99.2639678822349
LC0557390	23.178	23-24	2.52158261553033	99.4744418036354
LC0100799	23.178	23-24	2.31657835154117	99.5884911341586
LC0168602	23.178	23-24	1.75112507153558	99.2673134827702
LC0201237	23.178	23-24	1.28510702956681	98.1666109066578
LC0393725	23.178	23-24	1.97409700379413	99.6821679491469
LC0559577	23.178	23-24	2.40935818993017	99.5912897822446
LC0967489	23.178	23-24	2.77376451036254	99.5878568556494
LC0134308	23.178	23-24	1.95225953659082	99.5884911341586
LC0446988	23.178	23-24	1.82157902791201	99.2668965286379
LC0488161	23.178	23-24	2.67473257788938	99.3773641750075
LC0514087	23.178	23-24	2.45727618606133	99.3740166705721
LC0900460	23.178	23-24	2.72175292520699	99.5844225484282
LC0442975	23.178	23-24	1.0927206446841	95
LC0655526	23.178	23-24	2.25124876230584	99.4773869346734
LC0702901	23.178	23-24	1.7057782128286	99.2661841576196
LC0719022	23.178	23-24	2.35305023964259	99.4740368509213
LC0176317	23.178	23-24	2.04524472047815	99.3743726998996
LC0194315	23.178	23-24	2.45910587948721	99.5845060983782
LC0860762	23.178	23-24	2.13770216714696	99.3734083902962
LC0999390	23.178	23-24	1.74601110775193	98.4560768947386
LC0132535	23.178	23-24	1.64483232882564	98.7822014051522
LC0371057	23.178	23-24	2.13376238478735	99.0264302442288
LC0508308	23.178	23-24	2.37366584299164	99.4777893080708
LC0714531	23.178	23-24	1.82542611776782	99.2628334003485
LC1030647	23.178	23-24	2.94170021528545	99.5845478607565
LC0453081	23.178	23-24	2.45327246144616	99.4744418036354
LC0132719	23.178	23-24	1.74577721788976	99.073268651723
LC0247450	23.178	23-24	1.47261019759604	99.1903646704584
LC0162581	23.178	23-24	1.43184604569873	98.2067581130813
LC0173155	23.178	23-24	2.22860565035509	99.5884911341586
LC0270147	23.178	23-24	1.43632170013973	98.3238541318167
LC0563394	23.178	23-24	1.5649026725292	98.7580758544505
LC0735544	23.178	23-24	2.32793080455424	99.4740368509213
LC0851619	23.178	23-24	1.37069809257558	96.1600267827251
LC0897855	23.178	23-24	1.60948768985329	99.2661841576196
LC0643474	23.178	23-24	2.13662545576093	99.2629815745394
LC0100284	23.178	23-24	2.07565643359793	99.4747407159585
LC0174735	23.178	23-24	2.36584351153374	99.5884911341586
LC0146600	23.178	23-24	1.33965015761368	98.8156574105052
LC0269781	23.178	23-24	1.29047981333067	96.7900986113906
LC0347883	23.178	23-24	2.54380738945684	99.5884911341586
LC0435029	23.178	23-24	1.95192007352029	99.5851455336233
LC0621425	23.178	23-24	2.03988979773618	99.4740368509213
LC0916000	23.178	23-24	2.20752665546333	99.5476477683957
LC0164614	23.178	23-24	1.77261504984917	99.5851455336233
LC0256435	23.178	23-24	1.55461028522616	99.2673134827702
LC0510098	23.178	23-24	2.57910877327796	99.4744418036354
LC0522706	23.178	23-24	1.35487642251623	96.1838449435946
LC0567583	23.178	23-24	2.57707798896085	99.5916044588759
LC0607240	23.178	23-24	2.73007132390394	99.5845896147404
LC0853290	23.178	23-24	2.57529178595482	99.584325031008
LC0608162	23.178	23-24	1.8307169494369	99.3768844221105
LC0691033	23.178	23-24	2.40520971438463	99.5845896147404
LC0543364	23.178	23-24	2.96181960774366	99.6819551389354
LC0586746	23.178	23-24	2.68716317942126	99.6817420435511
LC0748118	23.178	23-24	2.4357806817726	99.4739311084305
LC0842800	23.178	23-24	2.30728204703335	99.5845060983782
LC0286221	23.179	23-24	1.36698297597785	99.016393442623
LC0777090	23.179	23-24	2.05049575888386	99.5845060983782
LC0813836	23.179	23-24	2.01182409559431	96.6515227999327
LC0988215	23.179	23-24	2.67735141021126	99.5811553411071
LC0284382	23.179	23-24	1.24254142829838	96.3666778186684
LC0526608	23.179	23-24	1.42634857378751	96.8068014459767
LC1042685	23.179	23-24	2.23744319537546	99.5845478607565
LC0141517	23.179	23-24	2.08109515656134	99.3476078956173
LC0714912	23.179	23-24	2.64803783042949	99.4739311084305
LC0758609	23.179	23-24	1.49665293925092	99.1556091676719
LC0231232	23.179	23-24	2.06695919786712	99.4745825106255
LC0404786	23.179	23-24	2.09847066565063	99.4747407159585
LC0443645	23.179	23-24	2.90377346270499	99.4777893080708
LC0475566	23.179	23-24	2.422343571355	99.2668965286379
LC0563403	23.179	23-24	2.51344401362145	99.4744418036354
LC0276785	23.179	23-24	1.66661156841903	99.2673134827702
LC0657214	23.179	23-24	1.86740855652279	99.2627592909085
LC0730720	23.179	23-24	2.50659972804196	99.5879396984925
LC0240366	23.179	23-24	1.60097289568675	99.2639678822349
LC0349794	23.179	23-24	2.21793116878578	99.3743726998996
LC0771907	23.179	23-24	2.11567706511584	99.4771241830065
LC0350004	23.179	23-24	1.76267856372744	99.5884911341586
LC0529756	23.179	23-24	1.04020662757471	95
LC0610410	23.179	23-24	1.53781909507327	98.4569554157183
LC0139388	23.179	23-24	2.37067959582386	99.5851455336233
LC0726496	23.179	23-24	2.28822686173759	99.587732528909
LC0595308	23.179	23-24	1.11859536522376	95
LC0671483	23.179	23-24	2.31175386105575	99.5845896147404
LC0670195	23.179	23-24	1.67559505638675	99.266356235972
LC0836930	23.179	23-24	2.08141932413493	99.3734083902962
LC0986709	23.179	23-24	2.1691452009912	99.4739839849901
LC0231913	23.179	23-24	2.16533337259698	99.3743726998996
LC0213694	23.179	23-24	1.78383214338444	99.2673134827702
LC0430280	23.179	23-24	1.59372899870791	98.5639205971948
LC0541299	23.179	23-24	2.16052855385176	99.4777893080708
LC0670718	23.179	23-24	2.1609484808647	99.5859840452388
LC0680783	23.179	23-24	2.45112605161708	99.5845896147404
LC0997772	23.179	23-24	1.02816441942447	95
LC1041279	23.179	23-24	1.42061577062576	95.3048658055016
LC1024908	23.18	23-24	1.889973638404	99.4773344054679
LC0929621	23.18	23-24	2.39896373612552	99.584464327603
LC0123869	23.18	23-24	2.00268431298973	99.3743726998996
LC0489517	23.18	23-24	2.42555052253771	97.0675861145516
LC0925243	23.18	23-24	2.36445718511883	99.5845060983782
LC0197467	23.18	23-24	2.55924810408825	99.5883671898531
LC0240718	23.18	23-24	2.21410173597323	99.5851455336233
LC0424805	23.18	23-24	2.19959064060369	99.5918367346939
LC0624539	23.18	23-24	2.57189508440376	99.3732403807481
LC0637108	23.18	23-24	2.06554237051914	99.5879120879121
LC0855012	23.18	23-24	1.72705301135386	98.8680888114933
LC0521303	23.18	23-24	1.78311713749047	99.2635490242025
LC0651886	23.18	23-24	2.44315342187783	99.5845896147404
LC1041961	23.18	23-24	2.24296359182148	99.4738958514845
LC0197373	23.18	23-24	1.31534047662729	96.4737370357979
LC0379357	23.18	23-24	2.87315196747361	99.6821679491469
LC0449453	23.18	23-24	1.40976410426635	97.7170019750276
LC0980349	23.18	23-24	1.6368889069838	99.373471370657
LC1038049	23.18	23-24	2.33945144130644	99.4739839849901
LC0390991	23.18	23-24	1.5971464878337	98.6885684654244
LC0392725	23.18	23-24	1.7900739484263	99.1569086651054
LC0692271	23.18	23-24	2.46545721057571	99.5845896147404
LC0723508	23.18	23-24	1.90514800185602	99.3734083902962
LC0748629	23.18	23-24	1.59372899870791	99.112049323147
LC0678578	23.18	23-24	1.46448954743397	99.3735343383585
LC0699952	23.18	23-24	2.00727824733424	99.4739839849901
LC0818023	23.18	23-24	1.77539197169661	99.3767591475674
LC0928488	23.18	23-24	2.14420046018388	99.4772818657017
LC0205157	23.18	23-24	2.001733712809	98.8691870190699
LC0722576	23.18	23-24	2.04371585806121	99.3600053612116
LC0765710	23.18	23-24	2.11657453977692	99.3734083902962
LC0260740	23.18	23-24	2.11186714680447	99.5884911341586
LC0565129	23.18	23-24	2.28614197520334	99.4773869346734
LC0625626	23.18	23-24	1.90939554596711	98.7714658721923
LC0211730	23.18	23-24	2.36877019859022	99.5851455336233
LC0281015	23.18	23-24	1.70035752782266	99.1569086651054
LC0515761	23.18	23-24	2.65227535748264	99.4744418036354
LC0544156	23.18	23-24	2.58499798764744	99.3740166705721
LC0820741	23.18	23-24	1.23350376034113	95
LC0147499	23.18	23-24	2.16731733474818	99.4780863164938
LC0465627	23.18	23-24	2.34715431010059	99.5882569544405
LC0511477	23.18	23-24	2.23869831006299	99.584909450005
LC0542197	23.18	23-24	2.43391377509016	99.5882569544405
LC0586528	23.18	23-24	2.46617041115788	99.4773869346734
LC0889795	23.18	23-24	1.70346334188329	99.1187508376893
LC0825294	23.18	23-24	2.25440304639068	99.5845060983782
LC0960196	23.18	23-24	2.25589936673046	99.2630556392992
LC0247598	23.18	23-24	1.78901632679337	99.3743726998996
LC0407373	23.18	23-24	2.05717144154727	99.5851455336233
LC0541851	23.18	23-24	1.97409700379413	99.2635490242025
LC1041079	23.18	23-24	2.32349960843175	99.5845478607565
LC0982089	23.18	23-24	1.70833590268226	98.8684298627385
LC0678715	23.18	23-24	1.84016884924076	99.4739487351315
LC0805225	23.18	23-24	1.79899573444388	99.4737724149489
LC0836563	23.18	23-24	1.13321945673249	95
LC0154806	23.181	23-24	1.48995847942483	98.9227166276347
LC0346252	23.181	23-24	1.93996829055134	99.5851455336233
LC0412719	23.181	23-24	1.73045926004577	98.7587822014052
LC0832855	23.181	23-24	2.64058080648965	99.5845060983782
LC0403424	23.181	23-24	2.35164172619352	99.6821679491469
LC0407863	23.181	23-24	1.66181268553726	99.5877877944971
LC0672668	23.181	23-24	2.23545269126322	99.2663316582915
LC0789445	23.181	23-24	1.14082218010931	95
LC0498746	23.181	23-24	2.31964728818342	99.4744418036354
LC0687362	23.181	23-24	2.51236415939653	99.5879396984925
LC0721480	23.181	23-24	2.24640009015428	99.587732528909
LC0834848	23.181	23-24	2.40791751770296	99.5845060983782
LC0590030	23.181	23-24	2.54020429984206	99.4773869346734
LC0191215	23.181	23-24	1.07408468902824	95
LC0381502	23.181	23-24	2.42491428912399	99.5851871675643
LC0556652	23.181	23-24	2.23527587668705	99.4777893080708
LC0690862	23.181	23-24	2.22762964957101	99.3735343383585
LC0753968	23.181	23-24	2.03438778358957	99.4733840941871
LC0125232	23.181	23-24	2.09912792772647	99.5884911341586
LC0206748	23.181	23-24	1.42061577062576	98.9628638340582
LC0620370	23.181	23-24	2.72376752961038	99.5912897822446
LC0629885	23.181	23-24	2.90859759915122	99.5845896147404
LC0385400	23.181	23-24	1.61310151696691	99.2639678822349
LC0777218	23.181	23-24	2.51092016434524	99.5845060983782
LC0794169	23.181	23-24	2.00091106213122	99.4705803511594
LC0938960	23.181	23-24	1.52218331761869	95
LC0949839	23.181	23-24	2.3295809157419	99.4773344054679
LC0559438	23.181	23-24	2.7209609738001	99.5882569544405
LC0783601	23.181	23-24	1.49609899213257	99.0682084799732
LC1032427	23.181	23-24	1.7826159320316	99.373471370657
LC0421564	23.181	23-24	2.05491932712381	99.367681498829
LC0138786	23.181	23-24	2.08824243351157	99.5851455336233
LC0482094	23.181	23-24	2.17638069224327	99.3740166705721
LC0901328	23.181	23-24	1.5641924606262	97.5795112152662
LC1016720	23.181	23-24	2.40454294977008	99.4739839849901
LC0148380	23.181	23-24	2.4604618267266	99.5751087320174
LC0191842	23.181	23-24	1.61044722144212	99.4446303111409
LC0442949	23.181	23-24	2.58936866505914	99.6819870786329
LC0517566	23.181	23-24	1.65820225338701	98.4969705084859
LC0539975	23.181	23-24	1.50419891853944	98.6241756770328
LC0744383	23.181	23-24	1.93891981224477	99.4772818657017
LC0911248	23.181	23-24	2.80972128252474	99.5877601635553
LC0797967	23.181	23-24	1.8182918908	99.5845896147404
LC0198314	23.181	23-24	2.09117436070688	99.4779465899204
LC0540190	23.181	23-24	2.38900651830623	99.4744418036354
LC0351792	23.181	23-24	2.04371585806121	99.4780863164938
LC0377446	23.181	23-24	2.44448199468561	99.588532432342
LC0658012	23.181	23-24	2.08635983067475	99.3768844221105
LC0703496	23.181	23-24	2.41133344861257	99.4773869346734
LC1032306	23.181	23-24	2.65134586721005	99.5845478607565
LC0166126	23.182	23-24	1.8546096380958	99.4780863164938
LC0739435	23.182	23-24	1.83777776955373	98.5700411908509
LC0971204	23.182	23-24	2.51665434238905	99.5778045838359
LC0889090	23.182	23-24	2.28688291982679	99.4735606746471
LC0526770	23.182	23-24	2.38239530867041	99.4744418036354
LC0653856	23.182	23-24	2.38721180031373	99.587732528909
LC0926216	23.182	23-24	2.38059108322683	99.3767591475674
LC0938904	23.182	23-24	2.68122314139517	99.5845060983782
LC0218774	23.182	23-24	1.75220215317652	99.2639678822349
LC0624842	23.182	23-24	2.7495740043859	99.5879396984925
LC0646013	23.182	23-24	2.05434488876763	99.4739311084305
LC0690304	23.182	23-24	1.77033644109515	99.2629815745394
LC0978765	23.182	23-24	2.3220331286318	99.4739311084305
LC1003473	23.182	23-24	1.86350130064145	98.4216346637177
LC0527040	23.182	23-24	2.54256402497878	99.4777893080708
LC0591112	23.182	23-24	2.16259427444242	99.4740368509213
LC0423762	23.182	23-24	1.81418098104019	97.9060743912229
LC0285025	23.182	23-24	2.17623599976087	99.5884911341586
LC0347762	23.182	23-24	2.29635800474139	99.4747407159585
LC0568561	23.182	23-24	2.68471972110158	99.4777893080708
LC0196523	23.182	23-24	1.3727279408856	99.1100702576112
LC0240055	23.182	23-24	1.74256803436614	99.2639678822349
LC0564301	23.182	23-24	2.38987455839099	99.5778894472362
LC0453225	23.182	23-24	2.56702636615906	99.4744418036354
LC0483196	23.182	23-24	2.35829660835573	98.3831553576808
LC0497743	23.182	23-24	2.27740290407683	99.4744418036354
LC0652941	23.182	23-24	2.37970426902445	99.5845896147404
LC0765246	23.182	23-24	2.16456102926556	99.5878568556494
LC0848358	23.182	23-24	2.18055594070364	99.5778045838359
LC0973477	23.182	23-24	2.54240212582242	99.5845060983782
LC0378931	23.182	23-24	2.09725730969342	99.5884911341586
LC0361266	23.182	23-24	1.00302947055362	95
LC0916550	23.182	23-24	2.6548116301928	99.5778045838359
LC0282971	23.182	23-24	1.7199938263676	99.1569086651054
LC0788493	23.182	23-24	2.08500499907665	99.4739311084305
LC0923321	23.182	23-24	2.20892483108026	98.981949700278
LC0363732	23.182	23-24	2.23246243853121	99.5884911341586
LC0409414	23.182	23-24	2.28178307150645	99.5851177730193
LC0470034	23.182	23-24	1.82340901489254	99.2633270827752
LC0748581	23.182	23-24	1.88862872538523	99.3734083902962
LC0558382	23.182	23-24	1.25863728272408	97.7538245238175
LC0678320	23.182	23-24	1.97772360528885	99.3735343383585
LC0705282	23.183	23-24	2.64286993627908	99.5879396984925
LC0438300	23.183	23-24	1.31365634661803	98.6617597858816
LC0491696	23.183	23-24	2.08739094499719	99.6853345830683
LC0711682	23.183	23-24	2.30159421182936	99.5845060983782
LC0768538	23.183	23-24	1.48058178682917	97.8540341479746
LC0865718	23.183	23-24	2.06107532362979	98.8680888114933
LC0110601	23.183	23-24	1.47914324797861	98.6885245901639
LC0266967	23.183	23-24	1.94738470168474	99.2673134827702
LC0394353	23.183	23-24	2.51200361049393	99.4747407159585
LC0622722	23.183	23-24	2.06265718022556	99.5879396984925
LC0771396	23.183	23-24	2.55497345833324	99.5845060983782
LC0841940	23.183	23-24	1.56925683332861	98.580515567459
LC1031609	23.183	23-24	1.41614103116833	98.7448118891418
LC0138974	23.183	23-24	2.07954300740291	99.4780863164938
LC0537659	23.183	23-24	2.40868082181047	99.4744418036354
LC0240393	23.183	23-24	2.7335022077513	99.5851455336233
LC0265069	23.183	23-24	2.13595909212456	99.4747231422932
LC0373633	23.183	23-24	2.76000759439944	99.6821679491469
LC0454224	23.183	23-24	1.27646180417324	96.896863388344
LC0404969	23.183	23-24	2.02106519720257	99.4747407159585
LC0707249	23.183	23-24	2.00770511436478	99.2663316582915
LC1017550	23.183	23-24	1.83116563390944	99.373471370657
LC0240635	23.183	23-24	1.91434315711944	98.6681836434212
LC0690236	23.183	23-24	1.85082995984853	99.2627592909085
LC0896679	23.183	23-24	1.98753220272984	99.2192735558236
LC0909319	23.183	23-24	1.26764098234592	97.3317710077
LC0210175	23.183	23-24	1.39252108993193	99.2639678822349
LC0512474	23.183	23-24	2.22957946266565	99.4744418036354
LC0984196	23.183	23-24	2.12801133257598	99.4739311084305
LC0362893	23.183	23-24	2.01262635095405	99.3777183004349
LC0479031	23.183	23-24	2.39008687542377	99.6819870786329
LC0741278	23.183	23-24	1.56902258602956	99.1557788944724
LC0743905	23.183	23-24	1.53844805171022	98.2141062154465
LC0761179	23.183	23-24	1.41730558324453	98.9944695827049
LC0391256	23.183	23-24	1.85186960072977	99.367681498829
LC0635109	23.183	23-24	2.40462848964192	99.5845896147404
LC0887069	23.183	23-24	2.138365863679	99.5844921757196
LC0985070	23.183	23-24	2.14795443093082	99.4738253234131
LC0228853	23.183	23-24	1.22063101944809	95
LC0541969	23.183	23-24	2.06818586174616	99.3773641750075
LC0656074	23.183	23-24	1.48742121135947	99.2630062644468
LC0929633	23.183	23-24	2.05176974689933	98.8751255440241
LC0123140	23.183	23-24	1.48301642014413	98.5475720357418
LC0231121	23.183	23-24	1.91434315711944	99.5851455336233
LC0652564	23.183	23-24	2.68183798212015	99.5879396984925
LC0732185	23.183	23-24	1.01911629044707	95
LC1017765	23.183	23-24	1.88649072517248	99.155694039602
LC0140788	23.183	23-24	1.34654855854847	98.9160254265641
LC0146481	23.183	23-24	1.85485236241783	99.5884911341586
LC0256307	23.183	23-24	1.40654018043396	98.4141853462697
LC0732008	23.183	23-24	1.96862302095699	98.8720042843754
LC1033016	23.183	23-24	1.54998361115969	97.161316238744
LC0363845	23.183	23-24	1.6098077693287	99.2639678822349
LC0885599	23.183	23-24	2.13142617214745	99.5845060983782
LC0271644	23.184	23-24	1.98802356192866	99.2673134827702
LC0410804	23.184	23-24	2.43105804194203	99.5884911341586
LC0652410	23.184	23-24	1.77210156927701	98.7582005623243
LC0965349	23.184	23-24	2.15980773296943	99.4739839849901
LC0154241	23.184	23-24	1.49954962590515	99.3777183004349
LC0193277	23.184	23-24	1.08778141780954	95
LC0230106	23.184	23-24	1.51308436046514	99.1569086651054
LC0240664	23.184	23-24	1.71197585435176	99.2639678822349
LC0448997	23.184	23-24	2.49686048739437	99.5882569544405
LC0644435	23.184	23-24	2.18746431529292	99.5845896147404
LC0144820	23.184	23-24	1.92747302099528	99.2639678822349
LC0154433	23.184	23-24	1.73790792337464	99.2641156007493
LC0491761	23.184	23-24	1.74554320199802	99.2668965286379
LC0154748	23.184	23-24	1.92992956008459	99.4780863164938
LC0168274	23.184	23-24	1.05461305455689	95
LC0345577	23.184	23-24	1.99834653739636	99.3743726998996
LC0395167	23.184	23-24	2.54270096944811	99.5851455336233
LC0415678	23.184	23-24	2.12063972841557	99.3742889647327
LC0469717	23.184	23-24	2.44263652578223	99.380711679443
LC0863291	23.184	23-24	2.37879748604604	99.4739311084305
LC0359706	23.184	23-24	2.65137494391304	99.6821679491469
LC0584099	23.184	23-24	2.23080642846888	99.5879396984925
LC0801877	23.184	23-24	1.80099186126017	99.2661841576196
LC0519501	23.184	23-24	2.75106344325651	99.5882569544405
LC0561601	23.184	23-24	2.46746010950726	99.4777893080708
LC0939738	23.184	23-24	2.23243700922055	99.4672295938882
LC0970456	23.184	23-24	2.02657411815033	99.3733453972722
LC0148114	23.184	23-24	1.90864583890711	99.267190898444
LC0177324	23.184	23-24	1.13097669160562	95
LC0254081	23.184	23-24	2.12965767331269	99.4780863164938
LC0260378	23.184	23-24	1.69653111996961	99.3777183004349
LC0447323	23.184	23-24	2.26611404953168	99.5882569544405
LC0449518	23.184	23-24	2.12479756796053	99.5882569544405
LC0679595	23.184	23-24	1.87268060715193	99.2663316582915
LC0450800	23.184	23-24	2.57507232571381	99.6552070431493
LC0558151	23.184	23-24	2.469571672442	99.4777893080708
LC0814853	23.184	23-24	2.41326622653292	99.4739311084305
LC0180831	23.184	23-24	1.55424680816611	98.4610237537638
LC0776812	23.184	23-24	2.09680576982272	99.5845060983782
LC0684055	23.184	23-24	2.03382569395331	99.3732193732194
LC0752314	23.184	23-24	2.44886084560744	99.5778045838359
LC0659102	23.184	23-24	1.69749088717106	95
LC0910111	23.184	23-24	2.55807225909915	99.5845060983782
LC0179699	23.184	23-24	1.68529378138678	99.4780863164938
LC0635875	23.184	23-24	1.25188145455253	96.9239523363235
LC0693836	23.184	23-24	2.5998503350749	99.5879396984925
LC0356526	23.184	23-24	1.99246514780804	99.5851455336233
LC0716750	23.184	23-24	2.56511550981938	99.5912897822446
LC0972761	23.184	23-24	1.15986784709257	95
LC0132540	23.184	23-24	1.16076856186113	95.4131816661091
LC0497269	23.185	23-24	2.22458485373153	99.4777893080708
LC0524716	23.185	23-24	2.44496552334867	99.4744418036354
LC0704131	23.185	23-24	2.15332696149091	99.4740368509213
LC0576737	23.185	23-24	1.02775720469055	95
LC0681457	23.185	23-24	2.14094777134266	99.3668341708543
LC0499830	23.185	23-24	2.70551305749753	99.4777893080708
LC0766177	23.185	23-24	1.36436335461573	98.3026447941078
LC0821768	23.185	23-24	1.45818443557026	98.206804089157
LC0373217	23.185	23-24	2.12073840554294	99.5884911341586
LC0522563	23.185	23-24	1.98335561433179	99.5882569544405
LC0964450	23.185	23-24	2.08004896757885	99.2628334003485
LC0174911	23.185	23-24	1.72484908762939	99.5449983271997
LC0426883	23.185	23-24	2.1081589512564	99.5851455336233
LC0451483	23.185	23-24	1.87488751084611	99.2635490242025
LC0534827	23.185	23-24	2.8580075407269	99.4777893080708
LC0692206	23.185	23-24	2.45347123372294	99.5879396984925
LC0813153	23.185	23-24	2.47687508475851	99.4771241830065
LC0193482	23.185	23-24	2.40445739304675	99.5884911341586
LC0663877	23.185	23-24	1.20030318298158	95.2168965055563
LC0760689	23.185	23-24	2.48055306269927	99.5845896147404
LC0161635	23.185	23-24	1.35525990552738	99.0292887029289
LC0709442	23.185	23-24	1.40568778667278	96.773220747889
LC0727752	23.185	23-24	1.78139630519679	99.1556091676719
LC0138538	23.185	23-24	1.54444013731769	98.0194044831047
LC0151132	23.185	23-24	1.85040114799716	99.4747407159585
LC0635431	23.185	23-24	2.288428094801	99.5879396984925
LC0399734	23.185	23-24	2.09523911201048	99.4780863164938
LC1015973	23.185	23-24	1.80215775318696	99.2629074948906
LC0144161	23.185	23-24	2.06933503478994	99.3776974806785
LC0356445	23.185	23-24	2.33879503163181	99.4780863164938
LC0357235	23.185	23-24	1.48897352472651	98.4610237537638
LC0708371	23.185	23-24	1.75327657018442	99.2627592909085
LC0765475	23.185	23-24	2.27701293937653	99.4739311084305
LC0425815	23.185	23-24	1.46553155697355	99.3540397616976
LC1034356	23.185	23-24	1.85021724179839	99.2629074948906
LC0412607	23.185	23-24	1.81590965088677	98.9695550351288
LC0453053	23.185	23-24	2.69790903088554	99.4777893080708
LC0273850	23.185	23-24	1.49803472368703	99.2673134827702
LC0440088	23.185	23-24	2.20403854480553	99.4744418036354
LC0506782	23.185	23-24	2.24415337255143	99.4744418036354
LC0174219	23.185	23-24	1.63798978078469	98.7587822014052
LC0452129	23.185	23-24	1.52865964523499	95
LC0455179	23.185	23-24	2.51499907807868	99.4744418036354
LC0369039	23.185	23-24	1.71858472002744	99.073268651723
LC0465503	23.185	23-24	1.6456187382427	99.1597763867037
LC0546174	23.185	23-24	2.09324653110384	99.3773641750075
LC0711605	23.185	23-24	1.33625955201419	97.6938782340931
LC0964287	23.185	23-24	2.89939365583601	99.5845060983782
LC0504354	23.186	23-24	1.09621458534641	95
LC0697491	23.186	23-24	1.99321572047414	99.4740368509213
LC0177030	23.186	23-24	2.55771166917316	99.6821679491469
LC0154505	23.186	23-24	1.12417805547468	95
LC0738863	23.186	23-24	2.27256096386156	99.4740368509213
LC0825488	23.186	23-24	1.88609573243775	99.3698676051617
LC0944484	23.186	23-24	2.132451812729	99.3734083902962
LC0277156	23.186	23-24	1.36492603378998	98.2669789227166
LC0930477	23.186	23-24	2.46435539321083	99.5842971604814
LC0946744	23.186	23-24	1.72115084374968	98.9454301975226
LC1005945	23.186	23-24	1.71340653216769	98.9613696518913
LC0386546	23.186	23-24	2.61018089747357	99.5884911341586
LC0475402	23.186	23-24	2.16675563866524	99.2668965286379
LC0722685	23.186	23-24	2.36552542245671	99.587732528909
LC0948386	23.186	23-24	1.29269900304393	97.6732507532641
LC0872342	23.186	23-24	1.80875097234959	98.8684298627385
LC0476069	23.186	23-24	1.71020201465538	98.2090851270378
LC0485158	23.186	23-24	2.63151479267666	99.4677467947645
LC0749198	23.186	23-24	2.23233527708565	99.4672295938882
LC0781473	23.186	23-24	1.54282542695918	98.2022095748242
LC0188167	23.186	23-24	1.4379090355395	99.2070926731348
LC0479438	23.186	23-24	2.18164353783935	99.5715194322632
LC0510305	23.186	23-24	2.14176323027579	99.4777893080708
LC0969826	23.186	23-24	2.13100881279064	99.3734083902962
LC0222922	23.186	23-24	1.44043676610577	97.0926731348277
LC0523949	23.186	23-24	1.53957788334531	98.7547283500151
LC0723233	23.186	23-24	2.51756535308234	99.4773344054679
LC0939336	23.186	23-24	2.55882852481701	99.4772818657017
LC0483253	23.186	23-24	2.4866996155142	99.4744418036354
LC0858984	23.186	23-24	2.57062465427388	99.4705803511594
LC0207591	23.186	23-24	1.93726707221141	99.2639678822349
LC0254022	23.186	23-24	1.53668467262093	99.5884911341586
LC0398038	23.186	23-24	1.39427652676782	97.4439611910338
LC0406565	23.186	23-24	1.82425603762968	99.2639678822349
LC0411843	23.186	23-24	1.56002624891289	96.8454153146222
LC0425863	23.186	23-24	1.51094694867297	99.0966878554701
LC0647593	23.186	23-24	1.62034429975449	99.2663316582915
LC0762277	23.186	23-24	1.03742649794062	95
LC0166268	23.186	23-24	1.32919441508845	96.7413850786216
LC0231491	23.186	23-24	1.3040594662176	98.2167949146872
LC0556351	23.186	23-24	2.51033049082369	99.3740166705721
LC0962442	23.186	23-24	1.91264710621832	99.3734083902962
LC0138135	23.187	23-24	2.08771044886063	99.3740166705721
LC1032814	23.187	23-24	1.42127479121035	98.951318390458
LC0442964	23.187	23-24	1.79699039054569	99.4777893080708
LC0518087	23.187	23-24	1.63678868903437	98.6576507213872
LC0452554	23.187	23-24	2.37281998167897	99.4744418036354
LC0504175	23.187	23-24	1.10991586302379	95
LC0172358	23.187	23-24	2.00740635150367	99.5884911341586
LC0492408	23.187	23-24	1.94482799634322	99.5882569544405
LC0889120	23.187	23-24	2.57594950206773	99.5845060983782
LC1005906	23.187	23-24	1.30984300471607	95.7352793492451
LC0101908	23.187	23-24	1.50229052791477	97.7149548343928
LC0433277	23.187	23-24	1.78189891935115	99.2639678822349
LC0890330	23.187	23-24	1.29114676173189	96.6980342252436
LC0562852	23.187	23-24	1.93691568094525	98.9688650820221
LC0702048	23.187	23-24	2.11674053545294	99.5845896147404
LC0964308	23.187	23-24	2.71228763867844	99.4739311084305
LC0099358	23.187	23-24	1.9198100201702	99.3744982606369
LC0156357	23.187	23-24	2.18366835736002	99.3743726998996
LC0286103	23.187	23-24	1.99939156171909	99.5851455336233
LC0375689	23.187	23-24	1.42862067267194	97.5744396119103
LC0501276	23.187	23-24	2.68403703748652	99.4777893080708
LC0519061	23.187	23-24	2.84763434431826	99.4777893080708
LC0868557	23.187	23-24	2.03148925570975	99.4738253234131
LC0612273	23.187	23-24	2.75317691476526	99.5912897822446
LC0883488	23.187	23-24	1.90156729002845	99.3600053612116
LC1002147	23.187	23-24	1.96894968098134	98.3462774504553
LC0093902	23.187	23-24	1.55666426212257	99.1569086651054
LC0105704	23.187	23-24	1.06520612805431	95
LC0444173	23.187	23-24	2.31841814220994	99.3731983642824
LC0514406	23.187	23-24	1.98240692886379	98.7580758544505
LC0526160	23.187	23-24	2.44785544434554	99.4777893080708
LC0723704	23.187	23-24	2.07129273383457	99.3732193732194
LC0157555	23.187	23-24	1.96922947986264	99.5884498276843
LC0276915	23.187	23-24	1.38524868240322	99.0699230511877
LC0379232	23.187	23-24	1.26150077319828	97.4467229593888
LC0923139	23.187	23-24	1.88739221897185	99.0684894786222
LC0105202	23.187	23-24	1.29424571613812	97.8615173521636
LC0252032	23.187	23-24	1.99804126436343	99.584909450005
LC0537846	23.187	23-24	2.41972450356182	99.3773641750075
LC0573354	23.187	23-24	1.44607093570101	98.5674119694738
LC0708031	23.187	23-24	2.21090681365437	99.3768844221105
LC0736375	23.187	23-24	1.8228216453031	98.7575767723787
LC0948331	23.187	23-24	2.05319372760087	99.3163767970242
LC0970521	23.187	23-24	2.17327370145258	99.4739311084305
LC0715393	23.187	23-24	2.21642983087625	99.4740368509213
LC0858167	23.187	23-24	1.38201704257487	98.1079632978367
LC0155636	23.187	23-24	1.58331215198308	99.2639678822349
LC0285023	23.187	23-24	2.19884945329245	99.4780164625577
LC0591664	23.187	23-24	2.46880501871204	99.5845896147404
LC0641830	23.187	23-24	2.68228951621283	99.5879396984925
LC0834915	23.187	23-24	1.08278537031645	95
LC0860234	23.187	23-24	1.84335737843796	99.1556091676719
LC0522269	23.187	23-24	2.78760922855254	99.6819870786329
LC0734998	23.187	23-24	2.41629093434484	99.5878568556494
LC1007841	23.187	23-24	2.00970578839052	99.3768217911348
LC1040852	23.187	23-24	1.91397271155097	98.9689686338834
LC0670306	23.187	23-24	1.8147801457458	98.2747068676717
LC0105862	23.188	23-24	1.46194849520376	98.3646578824159
LC0554196	23.188	23-24	2.37084603823598	96.5925826750569
LC0618774	23.188	23-24	2.28833866939516	99.4740368509213
LC0735557	23.188	23-24	2.18184358794477	99.4737724149489
LC0993072	23.188	23-24	1.25188145455253	95
LC0443141	23.188	23-24	2.18542882122067	99.4780863164938
LC0677528	23.188	23-24	2.03257847192431	99.4740368509213
LC0914792	23.188	23-24	2.10900450754138	99.2626851665661
LC0962579	23.188	23-24	1.06855689507236	95
LC0475091	23.188	23-24	1.99246514780804	99.3706691661367
LC0490470	23.188	23-24	2.29797924415936	99.3773641750075
LC0524750	23.188	23-24	2.75990192296879	99.4777893080708
LC0725607	23.188	23-24	2.19304107215324	99.3732193732194
LC0129577	23.188	23-24	2.30176766943801	99.5884911341586
LC0269187	23.188	23-24	2.35345458380604	99.5884911341586
LC0444790	23.188	23-24	1.21669359916975	97.8040370903491
LC0791355	23.188	23-24	2.03554980301006	99.3667068757539
LC0851775	23.188	23-24	1.61172330800734	98.4566454636759
LC0132193	23.188	23-24	2.47391010974343	99.5884911341586
LC0679537	23.188	23-24	1.80814342576149	99.376571141277
LC0684472	23.188	23-24	1.64414305050992	98.7582005623243
LC0759678	23.188	23-24	2.12778487636217	99.3735343383585
LC0889215	23.188	23-24	1.43520710324075	98.2959491128222
LC0352281	23.188	23-24	2.18704104004233	99.4780863164938
LC0725750	23.188	23-24	2.08771044886063	99.3735343383585
LC1042875	23.188	23-24	2.06870521969194	96.4789440182251
LC0210244	23.188	23-24	1.80181516858144	99.1569086651054
LC0411352	23.188	23-24	1.45040308615537	99.2639678822349
LC0707391	23.188	23-24	1.75951675946219	99.4737724149489
LC0148218	23.188	23-24	2.4091720189914	99.5918367346939
LC0276636	23.188	23-24	2.34970481065621	99.6821679491469
LC0250806	23.188	23-24	1.01241537476243	95
LC0422810	23.188	23-24	2.39439914202559	99.5884911341586
LC0512212	23.188	23-24	1.01452053875792	95
LC0749223	23.188	23-24	1.81291335664286	99.2628334003485
LC0939256	23.188	23-24	2.42685270703537	99.4069159630076
LC0982221	23.188	23-24	1.96927609548893	99.3735343383585
LC0713136	23.188	23-24	2.03854068633746	99.3735343383585
LC0910533	23.188	23-24	2.9634052909539	99.5845060983782
LC0911270	23.188	23-24	1.02897770520878	95
LC0483678	23.188	23-24	1.60205999132796	98.6609982258227
LC0716332	23.188	23-24	2.33383001044565	99.5845060983782
LC0811075	23.188	23-24	2.04653418275097	99.3734083902962
LC0987811	23.188	23-24	2.14354562723842	95.7110306929366
LC0240099	23.188	23-24	2.34262004255335	99.5848816577952
LC0680370	23.188	23-24	2.20035794554164	99.4740368509213
LC0955276	23.188	23-24	2.7091936134385	99.5845478607565
LC0190187	23.188	23-24	1.96364618648484	99.367681498829
LC0269101	23.188	23-24	1.89746213801306	99.5846730975348
LC0797728	23.188	23-24	1.97215653585949	98.8684298627385
LC0859096	23.188	23-24	1.53957788334531	98.1553398058252
LC1029308	23.188	23-24	1.76447502743441	99.2662579153684
LC0197700	23.188	23-24	2.24405434855695	99.4745825106255
LC0218991	23.188	23-24	1.45514952117983	98.7587822014052
LC0363978	23.188	23-24	2.00207962639312	99.4768787096341
LC0530999	23.188	23-24	1.93976877545335	99.2668965286379
LC0629532	23.188	23-24	2.64689362416775	99.5879396984925
LC0143675	23.189	23-24	2.07239696652176	99.2639678822349
LC0538553	23.189	23-24	1.96815593714997	98.3865028621163
LC0851883	23.189	23-24	1.68654689906301	97.9812520924004
LC0910266	23.189	23-24	1.78554336995659	99.2661841576196
LC0937299	23.189	23-24	1.83206161459073	99.1557788944724
LC0939480	23.189	23-24	2.17559877951838	99.4735783261803
LC0198853	23.189	23-24	2.2417954312952	99.6821679491469
LC0428322	23.189	23-24	1.70517924487368	99.5884911341586
LC0478895	23.189	23-24	2.58070834435476	99.5882569544405
LC0492137	23.189	23-24	1.49373680227684	98.1560805836289
LC0494016	23.189	23-24	2.00565231535507	99.4677467947645
LC0910711	23.189	23-24	1.45621415535799	98.6794033852857
LC1026490	23.189	23-24	2.12600145678767	99.5845478607565
LC0150371	23.189	23-24	1.42357351973274	96.1860153897625
LC0570138	23.189	23-24	2.36574998010489	99.5845896147404
LC0832557	23.189	23-24	1.80570470443386	99.3665158371041
LC0267264	23.189	23-24	1.09131515969722	95
LC0277878	23.189	23-24	2.06959410517755	99.5884911341586
LC0406412	23.189	23-24	2.33897415086708	99.5884911341586
LC0412197	23.189	23-24	1.91761052574987	99.4780863164938
LC0506376	23.189	23-24	2.41514035219587	99.4777893080708
LC0534882	23.189	23-24	2.53509148643037	99.4777893080708
LC0722263	23.189	23-24	1.65388755807098	98.6307331771008
LC0989658	23.189	23-24	2.1026394836913	99.2628334003485
LC0408345	23.189	23-24	2.14980393822702	99.5840880123432
LC0431285	23.189	23-24	2.02958667163046	99.0498494479759
LC0564329	23.189	23-24	1.84060787900929	99.2668965286379
LC0829812	23.189	23-24	1.98887096606465	99.587732528909
LC0209805	23.189	23-24	2.19086373312875	99.5884911341586
LC0356686	23.189	23-24	2.2043913319193	99.4747407159585
LC0409949	23.189	23-24	2.24551266781415	99.5884911341586
LC0437263	23.189	23-24	2.06837141803264	99.4747407159585
LC0518923	23.189	23-24	3.04784705789604	99.4777893080708
LC0792650	23.189	23-24	1.57019256109573	98.6236227855732
LC0245120	23.189	23-24	2.16485824696256	99.6855135496822
LC0374130	23.189	23-24	1.89575394207373	99.5851455336233
LC0626124	23.189	23-24	2.65079303965193	99.5879396984925
LC0914903	23.189	23-24	2.64329472249939	99.5879396984925
LC0955687	23.189	23-24	1.20682587603185	95.7942673452987
LC0519749	23.189	23-24	1.52724311638809	95
LC0776384	23.189	23-24	2.22198770161943	99.4672295938882
LC0564294	23.189	23-24	1.60766943668824	97.5477386934673
LC0719038	23.189	23-24	2.74652522249289	99.4806326229728
LC0883875	23.189	23-24	2.50089482939624	99.5845060983782
LC0450437	23.189	23-24	1.14612803567824	95
LC0644905	23.189	23-24	1.71916549408921	98.3464988619628
LC0590593	23.189	23-24	1.73679475492436	98.428020780962
LC0707744	23.189	23-24	2.24452451157008	99.4773869346734
LC0776608	23.189	23-24	2.04598760566097	99.3667068757539
LC0440456	23.189	23-24	1.88840416773705	99.2635490242025
LC0559075	23.189	23-24	1.17897694729317	95
LC0122680	23.189	23-24	1.81703622605003	99.1234526597524
LC0704087	23.189	23-24	1.61129836229643	98.3464988619628
LC0897262	23.189	23-24	1.97104379183603	99.1587062175297
LC0201354	23.189	23-24	1.96773513178388	99.4747407159585
LC0253906	23.189	23-24	1.52724311638809	98.7554366008699
LC0808622	23.189	23-24	1.66247450375031	98.5671242048878
LC0889042	23.189	23-24	1.71138537909845	98.0539273153576
LC0738614	23.19	23-24	2.39516907482742	99.4772818657017
LC0927366	23.19	23-24	1.73766962735664	98.617202933003
LC0616416	23.19	23-24	2.54874555325941	99.5879396984925
LC1024299	23.19	23-24	1.50582803385484	97.8542496568808
LC0175929	23.19	23-24	1.79337124891896	98.4610237537638
LC0130288	23.19	23-24	1.36304759452109	98.5078621612579
LC0910123	23.19	23-24	2.48740707393921	99.4739311084305
LC0228921	23.19	23-24	1.99895644047049	99.4747407159585
LC0741198	23.19	23-24	2.41313205043487	99.4739311084305
LC0787952	23.19	23-24	2.56351668184391	99.5845060983782
LC0269615	23.19	23-24	2.01573687447745	99.5851455336233
LC0526505	23.19	23-24	1.05461305455689	95
LC0883924	23.19	23-24	1.76087463805219	99.2661841576196
LC1008553	23.19	23-24	2.15265519881729	99.4739311084305
LC1036404	23.19	23-24	2.08012119950948	99.4738782212392
LC0402458	23.19	23-24	2.40630167877078	99.4780863164938
LC0438739	23.19	23-24	2.56153069340307	99.5715194322632
LC0480253	23.19	23-24	1.41094585868777	98.5572255883239
LC0223048	23.19	23-24	1.40619942366331	97.6580796252927
LC0460752	23.19	23-24	2.23782011079407	99.4744418036354
LC0468699	23.19	23-24	2.26604344593623	98.5237505439695
LC0504577	23.19	23-24	2.64588383034202	99.2668965286379
LC0398798	23.19	23-24	2.17414706509703	99.5884911341586
LC0771492	23.19	23-24	2.63349875413769	99.5845896147404
LC0898961	23.19	23-24	1.30254737248749	95
LC0827265	23.19	23-24	1.83708315082319	99.2661841576196
LC0758996	23.19	23-24	1.91529428302269	99.2628334003485
LC0831412	23.19	23-24	1.51666755909904	99.1489076531296
LC0894399	23.19	23-24	2.22455895894084	99.5845060983782
LC0924537	23.19	23-24	2.34494216276524	99.5845060983782
LC0167167	23.19	23-24	2.14376401461225	99.5852287931496
LC0379343	23.19	23-24	1.49996186559619	99.4312479089997
LC0680167	23.19	23-24	1.83796701836865	99.1557788944724
LC0760508	23.19	23-24	1.93606111660999	99.4771241830065
LC0805771	23.19	23-24	2.02518293433545	99.5845060983782
LC0814437	23.19	23-24	1.71399426766064	99.1556091676719
LC0990244	23.19	23-24	1.76551954309795	98.7580758544505
LC1041388	23.19	23-24	2.30341207059674	98.8685435008201
LC0452321	23.19	23-24	2.32360269525649	99.4744418036354
LC0469083	23.19	23-24	2.02106519720257	99.3740166705721
LC0506326	23.19	23-24	1.63898815934368	95
LC0784691	23.19	23-24	1.73158876518674	99.3734083902962
LC0140843	23.19	23-24	1.55545721720465	99.4780863164938
LC0698183	23.19	23-24	2.17609125905568	99.4742482084254
LC0714594	23.19	23-24	2.08141932413493	99.5879811074264
LC0783553	23.19	23-24	2.18867542296983	99.4770716009654
LC0829131	23.19	23-24	1.73543920325148	99.4771241830065
LC0894095	23.19	23-24	1.96782867933016	99.584464327603
LC0569434	23.19	23-24	2.26559602308759	99.5845896147404
LC1010871	23.19	23-24	1.31217735643978	96.0164697218224
LC0547735	23.191	23-24	2.37414321078003	99.4744418036354
LC0450358	23.191	23-24	1.78554336995659	99.2668965286379
LC0462401	23.191	23-24	1.47407050321504	98.7580758544505
LC0980093	23.191	23-24	1.70637635583969	99.2025999262907
LC0190567	23.191	23-24	2.09978419660358	99.5851455336233
LC0212763	23.191	23-24	1.33061666729444	98.2268317162931
LC0565558	23.191	23-24	2.2148438480477	99.4777893080708
LC0219109	23.191	23-24	2.14708862462817	99.367681498829
LC0702132	23.191	23-24	1.74020473550745	99.3698676051617
LC0856494	23.191	23-24	2.56237614582354	99.5845060983782
LC0911949	23.191	23-24	2.197032318918	99.4772818657017
LC0474394	23.191	23-24	1.93986854445951	95
LC0553032	23.191	23-24	1.05728564441821	95
LC0563536	23.191	23-24	1.99016119289848	99.2635490242025
LC0633118	23.191	23-24	1.85168631544243	98.4790619765494
LC0876882	23.191	23-24	2.15207420276823	99.3667068757539
LC0510717	23.191	23-24	2.58511089698717	99.584909450005
LC0393019	23.191	23-24	1.70122248425656	99.1568240372068
LC0415414	23.191	23-24	2.41229250932305	99.5884911341586
LC0528653	23.191	23-24	2.51026343178029	99.3773641750075
LC0918423	23.191	23-24	2.18937800584203	99.2661841576196
LC0351072	23.191	23-24	1.62961344537818	98.4576781532285
LC0411811	23.191	23-24	2.00727824733424	99.5717631314821
LC0689466	23.191	23-24	1.98551628785272	99.3768844221105
LC0713034	23.191	23-24	2.24249173501131	99.5845060983782
LC0850619	23.191	23-24	2.38420999979396	99.4739311084305
LC0940639	23.191	23-24	2.55827646057135	99.5845060983782
LC1030194	23.191	23-24	1.04960561259497	95
LC0176029	23.191	23-24	1.58331215198308	98.4613326197485
LC0433597	23.191	23-24	1.96992818942812	99.2673134827702
LC0456305	23.191	23-24	2.45612300319438	99.5884911341586
LC0515250	23.191	23-24	2.27256096386156	99.4744418036354
LC0785663	23.191	23-24	1.76342799356294	99.2626110273169
LC0866814	23.191	23-24	1.30470589821277	96.632488942501
LC0644462	23.191	23-24	2.51810577452962	99.5879396984925
LC0490002	23.191	23-24	2.78845827556101	99.4777893080708
LC0658514	23.191	23-24	2.41876517499448	99.5879396984925
LC0709320	23.191	23-24	1.83840827849419	99.2661841576196
LC0797508	23.191	23-24	2.14310852276251	99.3667068757539
LC0995426	23.191	23-24	2.04316572020745	99.2661103850407
LC0096286	23.191	23-24	1.37803432245733	99.2674605298368
LC0586583	23.191	23-24	1.71104760386703	99.1557788944724
LC0588329	23.191	23-24	1.54406804435028	98.6097152428811
LC0647805	23.191	23-24	1.91370791398048	99.2663316582915
LC0675251	23.191	23-24	2.0578181944321	99.3668341708543
LC0980964	23.191	23-24	2.14160653011825	99.4739311084305
LC0168389	23.191	23-24	1.23904909314019	98.9427902308464
LC0524970	23.191	23-24	1.15259407792747	95
LC0739930	23.191	23-24	2.41042290696738	99.4773869346734
LC0140263	23.191	23-24	1.35907622605926	95.1756440281031
LC0267281	23.191	23-24	1.21748394421391	96.4645282135331
LC0630218	23.191	23-24	2.8723369483008	99.5879396984925
LC0390482	23.191	23-24	2.14376401461225	99.2673134827702
LC0444400	23.191	23-24	1.93781868469836	99.2673134827702
LC0528563	23.191	23-24	1.89075625191822	99.3773641750075
LC0259065	23.191	23-24	1.09864372581706	95
LC0272359	23.191	23-24	1.47508980338901	99.0465038474406
LC0369634	23.191	23-24	2.29065776640913	99.4780863164938
LC0447221	23.191	23-24	2.19683914583311	99.4777893080708
LC0512048	23.191	23-24	2.2816241514402	99.4777718264596
LC0727366	23.191	23-24	2.00962084081432	99.3735343383585
LC0159341	23.192	23-24	1.54580175715928	99.2104382736701
LC0393031	23.192	23-24	2.00868531919517	99.4780863164938
LC0616141	23.192	23-24	2.80567753045801	99.5845896147404
LC0269108	23.192	23-24	2.03770531313554	99.4780863164938
LC0710912	23.192	23-24	1.76819396163307	99.4740368509213
LC0736421	23.192	23-24	2.44263652578223	99.4739311084305
LC0751043	23.192	23-24	2.0099180846659	99.3735343383585
LC0812939	23.192	23-24	2.44125512093043	99.5845060983782
LC0374322	23.192	23-24	1.99259769610204	99.5884911341586
LC0448674	23.192	23-24	1.48995847942483	98.5538780838885
LC0672742	23.192	23-24	2.28632171425687	99.5611390284757
LC0681906	23.192	23-24	1.63798978078469	99.2663316582915
LC0271163	23.192	23-24	2.1361813269606	99.5884911341586
LC0280993	23.192	23-24	2.23106161061495	99.5851455336233
LC0438160	23.192	23-24	2.02168535221571	99.4737547764296
LC0905129	23.192	23-24	2.53253781456015	99.5845896147404
LC1015782	23.192	23-24	1.77158748088126	99.0794362802531
LC0415373	23.192	23-24	1.92443436354323	99.3743726998996
LC0711302	23.192	23-24	1.80311555489003	99.2625368731563
LC0900101	23.192	23-24	1.81431420020746	99.2661841576196
LC1001947	23.192	23-24	1.67209785793572	98.346332808891
LC0488210	23.192	23-24	2.24167097378413	99.3773641750075
LC0554437	23.192	23-24	2.53028936627228	99.3740166705721
LC0750703	23.192	23-24	2.28087417255722	99.5778045838359
LC0514473	23.192	23-24	2.76389199143372	99.3740166705721
LC0751957	23.192	23-24	1.83581735429347	99.2628334003485
LC0173757	23.192	23-24	2.11567706511584	99.5884911341586
LC0566226	23.192	23-24	2.45098770455504	99.3604982087253
LC1030046	23.192	23-24	1.27760921430409	98.195695109296
LC0130570	23.192	23-24	1.47363292687384	95.6540649046504
LC0222190	23.192	23-24	2.55941582236096	99.5884911341586
LC0455062	23.192	23-24	2.38288116718144	99.4744418036354
LC0791486	23.192	23-24	1.5358002908249	97.9560380646026
LC0721954	23.192	23-24	1.51414913447544	99.1991690121968
LC0816790	23.192	23-24	2.08378918828798	99.5845060983782
LC0817281	23.192	23-24	2.47118899413675	99.4739311084305
LC0095310	23.192	23-24	1.84016884924076	99.4780863164938
LC0463004	23.192	23-24	1.7346398389877	99.1564288822683
LC0977706	23.192	23-24	2.30956629589377	99.2629074948906
LC0175181	23.193	23-24	1.93222001387712	98.6788413940732
LC0733982	23.193	23-24	2.00860017176192	99.3734083902962
LC0585920	23.193	23-24	2.31090562937614	99.5879396984925
LC0842666	23.193	23-24	1.889973638404	99.4739311084305
LC0391186	23.193	23-24	1.78125259424846	99.3743726998996
LC0533776	23.193	23-24	2.38223323497056	99.4777893080708
LC0703220	23.193	23-24	1.74468406327689	98.8686571160798
LC0765800	23.193	23-24	2.12956100230908	99.5811553411071
LC0450492	23.193	23-24	1.45666962942376	98.6777357479999
LC0155795	23.193	23-24	2.29245544652064	99.5851455336233
LC0205851	23.193	23-24	2.71697940855736	99.5884911341586
LC0268435	23.193	23-24	2.57733092023475	99.5851455336233
LC0395059	23.193	23-24	2.20515020914018	99.5884911341586
LC0536596	23.193	23-24	2.57251147622018	99.4744418036354
LC0424431	23.193	23-24	2.44859811919008	99.5918367346939
LC0940693	23.193	23-24	2.60778731899272	99.4772293153715
LC0980442	23.193	23-24	2.13149034569495	98.8686571160798
LC0138765	23.193	23-24	2.01152815385754	99.4780863164938
LC0205318	23.193	23-24	1.89790187426823	99.3743726998996
LC0268900	23.193	23-24	1.55666426212257	98.2669789227166
LC0437317	23.193	23-24	1.6232492903979	99.2673134827702
LC0489290	23.193	23-24	2.82658657960908	99.4776319314225
LC0826573	23.193	23-24	1.50419891853944	98.0113826581855
LC0206793	23.193	23-24	1.38399478944173	98.6416861826698
LC0379785	23.193	23-24	1.07408468902824	95
LC0695277	23.193	23-24	1.97676252326746	99.4740368509213
LC0921224	23.193	23-24	1.18098558078673	95
LC0489568	23.193	23-24	1.64806712944893	97.5697117798681
LC0659589	23.193	23-24	1.98475227811541	99.4740368509213
LC0802964	23.193	23-24	2.32399420218197	99.4739311084305
LC0812984	23.193	23-24	1.89192753422067	99.3732193732194
LC0243632	23.193	23-24	2.1964249139492	99.4780863164938
LC0342633	23.193	23-24	2.4415851737508	99.5884911341586
LC0394249	23.193	23-24	2.50885279466549	99.5884911341586
LC0714883	23.193	23-24	2.46663039818139	99.5878568556494
LC0724893	23.193	23-24	2.24533990269532	99.4737724149489
LC0835885	23.193	23-24	2.10435051924274	99.2661841576196
LC0883248	23.193	23-24	1.04960561259497	95
LC0126184	23.193	23-24	2.13139408181737	99.2675095324102
LC0180706	23.193	23-24	1.17811325231463	98.0026764804282
LC0212059	23.193	23-24	2.24640009015428	99.267190898444
LC0502520	23.193	23-24	2.64392619404925	99.584909450005
LC0257225	23.193	23-24	1.84185980977506	99.2673134827702
LC0183780	23.193	23-24	2.36503848219571	99.5884911341586
LC0286337	23.193	23-24	1.85186960072977	99.1569086651054
LC0709294	23.193	23-24	1.90085850470199	99.1799437675726
LC0925986	23.193	23-24	2.10930850524675	99.5845060983782
LC0932634	23.193	23-24	2.48908620410235	99.4739134805482
LC0956729	23.193	23-24	2.22177925693969	99.4739311084305
LC0259029	23.193	23-24	1.182129214053	95.4014892332461
LC0743019	23.193	23-24	2.09450606645445	99.4739311084305
LC0442581	23.193	23-24	1.18780263871842	96.8149882903981
LC0959570	23.193	23-24	2.16184695952852	99.3734083902962
LC0350717	23.193	23-24	2.15418043211182	99.4780863164938
LC0407248	23.193	23-24	1.63103769653674	99.2673134827702
LC0644756	23.193	23-24	2.75705422908694	99.5879396984925
LC0858989	23.194	23-24	2.2568620058964	99.4739311084305
LC0755023	23.194	23-24	2.55509444857832	99.5845060983782
LC0172864	23.194	23-24	1.53844805171022	98.6054444518761
LC0191164	23.194	23-24	1.92500250768098	99.4747407159585
LC0861681	23.194	23-24	1.65848838130902	95.5406762638098
LC0901106	23.194	23-24	1.83052451409726	99.266159568408
LC0207149	23.194	23-24	1.97520196225785	99.5884911341586
LC0428677	23.194	23-24	2.2256193813334	99.5918367346939
LC0895592	23.194	23-24	1.01199311465926	95
LC0435814	23.194	23-24	2.67143204563648	99.5884911341586
LC0497203	23.194	23-24	2.63471903736789	99.4777893080708
LC0961521	23.194	23-24	2.05941193743866	99.4738782212392
LC0453723	23.194	23-24	2.35198945543563	99.4777893080708
LC0571403	23.194	23-24	1.64620761220669	99.4773869346734
LC0828416	23.194	23-24	2.42997824807331	99.5845060983782
LC0905444	23.194	23-24	2.53518015026949	99.5845060983782
LC0913865	23.194	23-24	2.03977092693158	99.2626110273169
LC0357111	23.194	23-24	1.98860354334566	99.3777183004349
LC0765089	23.194	23-24	2.06740565843782	99.2663316582915
LC0549568	23.194	23-24	2.63595598628327	99.6853345830683
LC0665169	23.194	23-24	1.12872228433843	95
LC0907833	23.194	23-24	2.21370365368018	99.5845060983782
LC0151099	23.194	23-24	1.14519640611418	95
LC0269779	23.194	23-24	1.7155855518932	99.4747407159585
LC0693992	23.194	23-24	1.60465797204787	99.1557788944724
LC0905488	23.194	23-24	1.76804581410242	99.2628334003485
LC0264447	23.194	23-24	2.14435622736818	99.4814319170291
LC0267304	23.194	23-24	1.50745106090197	99.2673134827702
LC0603543	23.194	23-24	2.96079887174488	99.5879396984925
LC0673185	23.194	23-24	1.58365210854204	99.1557788944724
LC0871588	23.194	23-24	2.76385459062229	99.5845060983782
LC0891271	23.194	23-24	2.03478883125118	99.3732193732194
LC0174158	23.194	23-24	2.05701912432277	99.3744982606369
LC0149352	23.194	23-24	2.11427729656159	99.5851455336233
LC0159507	23.194	23-24	1.18355453361886	95
LC0468323	23.194	23-24	2.37961367587827	99.584909450005
LC0934269	23.194	23-24	2.1260989232886	99.2661841576196
LC0985137	23.194	23-24	2.25734252650518	99.3768844221105
LC0257139	23.194	23-24	1.94497590841205	99.3777183004349
LC0622680	23.194	23-24	2.72379214041037	99.5879396984925
LC0755704	23.194	23-24	2.04641711698399	99.2629815745394
LC0829906	23.194	23-24	2.00380507356503	99.587732528909
LC0175299	23.194	23-24	1.50650503240487	98.5680829708933
LC0781371	23.194	23-24	2.13801833961426	99.3665158371041
LC0865908	23.194	23-24	1.56169753265399	98.1352527619685
LC0398632	23.194	23-24	2.335598296533	99.6821679491469
LC0399507	23.194	23-24	2.34198816904819	99.5884911341586
LC0678310	23.194	23-24	1.70044410102775	99.155807175639
LC0434244	23.195	23-24	1.40619942366331	98.4141853462697
LC0620623	23.195	23-24	2.14041375759107	99.3668341708543
LC0866495	23.195	23-24	2.5411047552328	99.4705803511594
LC0887076	23.195	23-24	2.26660795357451	99.577677224736
LC0572251	23.195	23-24	1.70346334188329	99.3735343383585
LC0844916	23.195	23-24	2.0883133155881	99.5845060983782
LC0856118	23.195	23-24	2.51220395239248	99.5845060983782
LC0888716	23.195	23-24	2.48677041323894	99.4705803511594
LC0126502	23.195	23-24	1.6018427897821	99.2639678822349
LC0168369	23.195	23-24	2.37683234929081	99.5851455336233
LC0345962	23.195	23-24	1.81016528454315	99.5851455336233
LC0426917	23.195	23-24	1.43104194533589	98.9695550351288
LC0738841	23.195	23-24	2.08134730780413	99.3734083902962
LC0880256	23.195	23-24	1.55750720190566	98.4931690329494
LC0187663	23.195	23-24	2.08600370561838	99.367681498829
LC0433699	23.195	23-24	2.03382569395331	99.2639678822349
LC0443941	23.195	23-24	2.37285679253523	99.380711679443
LC0716975	23.195	23-24	1.84360647192451	99.4740368509213
LC0908831	23.195	23-24	1.60508946188158	99.0148773622839
LC1028266	23.195	23-24	2.33397093344483	99.5878982812343
LC0228973	23.195	23-24	1.82497146112369	99.367681498829
LC0368911	23.195	23-24	2.31943920304605	99.6788223486116
LC0823776	23.195	23-24	1.69539410829111	98.3279721216995
LC0128199	23.195	23-24	1.99365662861546	99.2673134827702
LC0496529	23.195	23-24	2.22091836355655	98.5413181666109
LC0638978	23.195	23-24	1.23578087032756	98.1992234569554
LC0812933	23.195	23-24	1.81451395236824	99.0081758477416
LC0823032	23.195	23-24	2.06599028923378	99.4773869346734
LC0971095	23.195	23-24	2.17046707638594	99.5845896147404
LC0229993	23.195	23-24	1.41929472175346	98.98293743727
LC0663687	23.195	23-24	2.58664355679047	99.5845896147404
LC0829452	23.195	23-24	1.6809697184659	98.676362174117
LC0980126	23.195	23-24	2.10913964390402	99.4739839849901
LC0139793	23.195	23-24	1.58297192910481	98.3372365339578
LC0210505	23.195	23-24	1.77224833997185	97.6212780194045
LC0284332	23.195	23-24	1.80733203929119	99.2639678822349
LC0485415	23.195	23-24	2.3980615941058	99.4777893080708
LC0653715	23.195	23-24	2.47446394532128	99.5845896147404
LC0659402	23.195	23-24	2.48124191801292	99.5845478607565
LC0716579	23.195	23-24	2.08771044886063	99.3735343383585
LC0721913	23.195	23-24	1.81564414913197	99.3735343383585
LC0938776	23.195	23-24	2.72609119063332	99.5845060983782
LC0261710	23.195	23-24	1.98127483270659	99.2655935613682
LC0679955	23.195	23-24	1.59791447120253	98.0586423885393
LC1023422	23.195	23-24	2.32619243812777	99.4739839849901
LC0181045	23.195	23-24	1.52840243795362	98.4610237537638
LC0266503	23.195	23-24	1.98195444446997	99.5851455336233
LC0352981	23.195	23-24	1.8862086241675	99.4780863164938
LC0489332	23.195	23-24	1.44232295574557	95.5315303253448
LC0580170	23.195	23-24	1.91328390176042	99.3735343383585
LC0858732	23.195	23-24	2.46392283637824	99.4739311084305
LC0267483	23.195	23-24	1.53718922624364	98.7587822014052
LC0518531	23.195	23-24	2.88587550912419	99.6819870786329
LC0843361	23.195	23-24	2.34040445143246	99.5845060983782
LC0905695	23.195	23-24	2.73050772770743	99.5878568556494
LC0205014	23.195	23-24	2.10737958280445	99.5850205816405
LC0533827	23.195	23-24	2.36960543408435	99.4777893080708
LC0817303	23.195	23-24	2.17713231704177	99.3734083902962
LC0110876	23.195	23-24	2.28221413306234	99.5885737222371
LC0428385	23.195	23-24	2.18130038026682	99.4780863164938
LC0915641	23.195	23-24	2.10404302992201	99.4772818657017
LC0619523	23.195	23-24	2.20224303762481	99.5845896147404
LC0739412	23.195	23-24	1.76380222407459	99.2625269396552
LC0771058	23.195	23-24	2.08425445911123	99.4738076884405
LC0776395	23.195	23-24	2.27662262420171	99.5778045838359
LC0812446	23.195	23-24	2.06922395729705	99.3767591475674
LC0244690	23.195	23-24	2.56503275215608	99.6821679491469
LC0675094	23.195	23-24	1.617838747717	99.2663316582915
LC0755021	23.195	23-24	1.9129125511761	99.2658151463341
LC0872215	23.195	23-24	2.03330310137257	99.4739311084305
LC0889218	23.195	23-24	1.97533988460546	99.3665158371041
LC0733864	23.196	23-24	2.04151111295932	99.3732823915812
LC0806704	23.196	23-24	2.33521711645743	99.4705803511594
LC0218693	23.196	23-24	2.15618557284097	99.3778431897244
LC0577771	23.196	23-24	2.42808617625365	99.5878568556494
LC0693395	23.196	23-24	2.40306902075298	99.4739311084305
LC0718443	23.196	23-24	2.43971154917435	99.5879396984925
LC0789056	23.196	23-24	2.41585773947544	99.5644015547514
LC0205012	23.196	23-24	1.87794695162919	99.3777183004349
LC0750849	23.196	23-24	1.50555693866382	98.0978533873614
LC0146428	23.196	23-24	2.11624235796334	99.2673134827702
LC0977438	23.196	23-24	2.73605371266806	99.5845060983782
LC0849189	23.196	23-24	2.0855046394265	99.3734083902962
LC0142560	23.196	23-24	2.14435622736818	99.3777183004349
LC0138089	23.196	23-24	2.12923861013193	99.4780863164938
LC0097962	23.196	23-24	1.47304880508854	98.9026430244229
LC0498740	23.196	23-24	1.39427652676782	97.0173735480199
LC0731728	23.196	23-24	2.01034236613957	99.2661841576196
LC0782793	23.196	23-24	1.80256849831396	99.2290933467404
LC0177034	23.196	23-24	2.43752860382068	99.6820722198052
LC0247687	23.196	23-24	1.3451776165427	96.3198394111743
LC0278667	23.196	23-24	2.11283951084511	99.5884911341586
LC0437956	23.196	23-24	1.7614767795447	99.2635490242025
LC0549326	23.196	23-24	1.90254677931399	99.4777368597255
LC0587598	23.196	23-24	2.03458835371362	99.6815820345232
LC0279724	23.196	23-24	2.06069784035361	99.4747407159585
LC0651884	23.196	23-24	2.22530928172586	99.4773869346734
LC0274050	23.196	23-24	1.12872228433843	95
LC0530775	23.196	23-24	2.19785923173809	99.4777893080708
LC0661784	23.196	23-24	2.18477657825085	99.4740368509213
LC0682569	23.196	23-24	1.90681971546655	99.3735343383585
LC0741574	23.196	23-24	1.95240493957702	99.4773869346734
LC0126772	23.196	23-24	1.89248417936469	99.4744945775874
LC0487913	23.196	23-24	1.54057971650445	99.2635490242025
LC0956687	23.196	23-24	1.98299445465866	99.3667068757539
LC0177781	23.196	23-24	2.4168733997768	99.5884911341586
LC0207205	23.196	23-24	2.06977906088151	99.4747407159585
LC0243719	23.196	23-24	1.2417954312952	95
LC0267307	23.196	23-24	2.0630329650391	99.5884911341586
LC0424720	23.196	23-24	1.8493579816613	99.5884911341586
LC0549631	23.196	23-24	2.87569197982906	99.6819870786329
LC0635907	23.196	23-24	2.8792908953173	99.5879396984925
LC0140190	23.196	23-24	1.13861843389949	96.4703914352626
LC0191430	23.196	23-24	1.77539197169661	99.2673134827702
LC0356350	23.196	23-24	1.65590641818022	97.3067915690867
LC0590667	23.196	23-24	2.32949957576284	99.079528718704
LC0241045	23.196	23-24	2.03148925570975	99.4780863164938
LC0262729	23.196	23-24	1.39967372148104	97.8052860488458
LC0771789	23.196	23-24	2.19119941970152	99.5845060983782
LC0356381	23.196	23-24	1.89170467623918	99.2648786546272
LC0391019	23.196	23-24	1.86882070619752	99.2673134827702
LC0417422	23.196	23-24	2.25234322438009	99.2639678822349
LC0455123	23.196	23-24	2.32349960843175	99.3773641750075
LC0766621	23.196	23-24	2.11290649025331	99.5845060983782
LC0953785	23.196	23-24	1.95937533657584	99.4739311084305
LC0970718	23.196	23-24	2.65541698572772	99.4672295938882
LC0398444	23.196	23-24	1.24944296144258	98.2703245232519
LC0430007	23.196	23-24	1.93811926919431	99.5884911341586
LC0577329	23.196	23-24	1.84142204440236	99.2663316582915
LC0752331	23.196	23-24	2.35602585719312	99.4737724149489
LC0180813	23.197	23-24	1.77290819497127	99.2639678822349
LC0552231	23.197	23-24	1.95206559018505	99.3740166705721
LC0692299	23.197	23-24	2.03830217219952	99.4740368509213
LC0881266	23.197	23-24	2.18551382421854	99.3734083902962
LC0244402	23.197	23-24	1.53364497879876	99.474846133262
LC0459245	23.197	23-24	2.51660147152653	99.6853345830683
LC0222008	23.197	23-24	1.37639444203727	98.9795918367347
LC0368261	23.197	23-24	2.20784971113053	99.5884911341586
LC0468449	23.197	23-24	2.38102478140983	99.3773641750075
LC0697285	23.197	23-24	2.2163506691392	99.3735343383585
LC0734364	23.197	23-24	2.21748394421391	99.4740368509213
LC0868654	23.197	23-24	2.1153108949105	99.4739311084305
LC0897535	23.197	23-24	2.3063821321502	99.5845896147404
LC0147449	23.197	23-24	1.03302144468291	95
LC1003907	23.197	23-24	1.49858620881752	98.8317209520303
LC0153353	23.197	23-24	2.21465843887992	99.4780863164938
LC0209193	23.197	23-24	1.42634857378751	98.7587822014052
LC0488036	23.197	23-24	2.15408906901442	99.3740166705721
LC0178916	23.197	23-24	1.45239984591144	99.1569086651054
LC0262616	23.197	23-24	1.57321982711442	98.350618936099
LC0540292	23.197	23-24	2.44412289941292	99.5877187101964
LC0752622	23.197	23-24	2.07543746158561	99.4739311084305
LC0814588	23.197	23-24	1.69897000433602	99.4704206468912
LC0962934	23.197	23-24	1.73013600399668	99.1556091676719
LC0174187	23.197	23-24	1.81730087839332	99.5884911341586
LC0513965	23.197	23-24	1.75350645699097	99.1564288822683
LC0551632	23.197	23-24	2.28345953637699	99.2702440330733
LC0779455	23.197	23-24	2.12943207415557	99.2659627953746
LC0865825	23.197	23-24	1.84596576154548	98.8678613297605
LC0359400	23.197	23-24	1.35850591149024	97.0826363332218
LC0431634	23.197	23-24	1.87742894078822	99.5851455336233
LC0682674	23.197	23-24	2.53559789329967	99.5879396984925
LC0151017	23.197	23-24	1.44762309776029	99.585103891324
LC0692104	23.197	23-24	2.28555730900777	99.4740368509213
LC1022071	23.197	23-24	1.75035408876271	98.5270980484049
LC1037095	23.197	23-24	1.51161602056914	98.3028152512302
LC0157913	23.197	23-24	1.03582982525283	95
LC0212065	23.197	23-24	2.04111622796949	99.4747407159585
LC0365073	23.197	23-24	2.07813043080256	99.3743726998996
LC0735155	23.197	23-24	2.1054420548017	99.2659627953746
LC0713145	23.197	23-24	1.39846084960822	98.8978224455611
LC0126093	23.197	23-24	1.25695815256093	97.2499163599866
LC0459405	23.197	23-24	2.33651977041042	99.4777893080708
LC0101108	23.197	23-24	1.53109554687003	98.9731067701365
LC0206910	23.197	23-24	1.85357654361964	99.3777183004349
LC0393422	23.197	23-24	1.72965066833592	99.367681498829
LC0918179	23.197	23-24	2.06792594968152	99.3732193732194
LC0426245	23.197	23-24	1.08026562733984	95
LC0634387	23.197	23-24	1.83033199345196	98.4536082474227
LC0942769	23.197	23-24	1.99655544963337	98.861734181453
LC0189242	23.197	23-24	1.3003780648707	96.283037805286
LC0462020	23.197	23-24	1.14829409743475	95.3737488702173
LC0279904	23.198	23-24	1.20139712432045	95
LC0367968	23.198	23-24	1.57783634129274	98.6617597858816
LC0378323	23.198	23-24	2.72952924962717	99.5851455336233
LC0704148	23.198	23-24	2.44921604620629	99.5845896147404
LC0797770	23.198	23-24	1.57863920996807	98.7546032808838
LC0578616	23.198	23-24	2.37176955851318	99.6817420435511
LC0912033	23.198	23-24	1.1034616220947	95
LC0345147	23.198	23-24	1.05614226205905	95
LC0516224	23.198	23-24	2.01021512521423	99.3773016404419
LC0160665	23.198	23-24	1.7238659644435	99.2639186295503
LC0247586	23.198	23-24	1.98240692886379	99.5883258584912
LC0262858	23.198	23-24	1.12123145514962	95.3931080628973
LC0431483	23.198	23-24	1.69231804425928	99.3743726998996
LC0914119	23.198	23-24	1.49136169383427	98.9212730318258
LC0353787	23.198	23-24	1.76551954309795	99.2673134827702
LC0660075	23.198	23-24	2.60386939627985	99.5879396984925
LC0825504	23.198	23-24	2.35191220632801	99.5845060983782
LC0908199	23.198	23-24	1.20411998265592	95
LC0940916	23.198	23-24	1.40619942366331	98.1699346405229
LC0126496	23.198	23-24	1.65715150190097	99.2639678822349
LC0180646	23.198	23-24	1.54998361115969	99.2673134827702
LC0506070	23.198	23-24	2.5165353738958	99.4710942991999
LC0747048	23.198	23-24	2.53814626619904	99.4705803511594
LC0126555	23.198	23-24	1.49234125325497	98.6851789896286
LC0386079	23.198	23-24	1.87961190706585	99.3743726998996
LC0547782	23.198	23-24	2.59567254926685	99.4744418036354
LC0692202	23.198	23-24	1.98054873935977	99.587732528909
LC0849551	23.198	23-24	1.78511619502192	98.8684298627385
LC0959315	23.198	23-24	2.34010686035489	99.4739839849901
LC0448974	23.198	23-24	1.69205336503408	99.1564288822683
LC0801496	23.198	23-24	1.83777776955373	99.3667068757539
LC0154643	23.198	23-24	2.20774205260695	99.5884911341586
LC0353616	23.198	23-24	2.02185057743432	99.3734923612972
LC0435982	23.198	23-24	1.93966898352233	98.7420541987287
LC0514286	23.198	23-24	2.62042756971581	99.4777718264596
LC0519389	23.198	23-24	2.9626959992553	99.4811368125063
LC0561928	23.198	23-24	2.07642196736059	99.2635490242025
LC0244896	23.198	23-24	2.24097335184	99.5851455336233
LC0425699	23.198	23-24	1.91545260168848	99.5885461965612
LC0517361	23.198	23-24	1.97676252326746	99.2635490242025
LC0623273	23.198	23-24	2.60806582276434	99.5912897822446
LC0249799	23.198	23-24	1.16286299332193	95
LC0489844	23.198	23-24	2.82306974270026	99.4777893080708
LC0534872	23.198	23-24	2.51292441896497	99.4777893080708
LC1036829	23.198	23-24	1.71483251243333	95.9863421819034
LC0245267	23.198	23-24	2.38628488676786	99.5884911341586
LC0277976	23.198	23-24	1.66661156841903	99.4747407159585
LC0252167	23.198	23-24	1.91797788259291	99.2673134827702
LC0385813	23.198	23-24	1.86723171451889	99.3743726998996
LC0500800	23.198	23-24	1.74091507648128	95
LC0807089	23.198	23-24	2.41565765755142	99.4739311084305
LC0257451	23.198	23-24	1.52257463269118	99.2639678822349
LC0342711	23.198	23-24	2.18867542296983	99.4779815285772
LC0798586	23.198	23-24	2.10581663743369	99.4739311084305
LC0969162	23.198	23-24	2.86092465649998	99.5843807608513
LC1036157	23.198	23-24	1.03302144468291	95
LC0126283	23.199	23-24	1.94309862300549	99.4747407159585
LC0720398	23.199	23-24	2.04344087624447	99.5879396984925
LC0875111	23.199	23-24	1.79719826983896	99.2659627953746
LC0971128	23.199	23-24	1.92054071650248	98.8720042843754
LC0973897	23.199	23-24	2.28672585535382	99.2661103850407
LC0173708	23.199	23-24	2.32257072423128	99.5884911341586
LC0404483	23.199	23-24	1.55834850876162	99.163599866176
LC0473471	23.199	23-24	2.70101505176643	99.4777893080708
LC0489372	23.199	23-24	1.45040308615537	95
LC0537558	23.199	23-24	1.87407574522303	98.9087135540455
LC0687934	23.199	23-24	1.90579588036787	99.3735343383585
LC1010700	23.199	23-24	2.36992054992192	99.4739839849901
LC0407907	23.199	23-24	2.17629388253877	99.5884911341586
LC0195161	23.199	23-24	2.47401218516985	99.5851455336233
LC0223812	23.199	23-24	2.02938377768521	99.5884911341586
LC0384292	23.199	23-24	1.78767296468749	99.2639678822349
LC0180118	23.199	23-24	1.22505069613805	95
LC0419229	23.199	23-24	1.55630250076729	97.0623661670236
LC0738830	23.199	23-24	2.12720201759035	99.3768844221105
LC0751671	23.199	23-24	1.25575478664304	95
LC1036995	23.199	23-24	1.81974129727301	99.2662579153684
LC0213742	23.199	23-24	1.88513496606343	99.2639678822349
LC0273092	23.199	23-24	1.62818450807341	99.2875301043618
LC0398475	23.199	23-24	2.48245909179749	99.6821785821819
LC0407702	23.199	23-24	1.87702561586725	99.5851455336233
LC0650287	23.199	23-24	2.09680576982272	99.2664053863933
LC0714787	23.199	23-24	2.85484022942305	99.5845060983782
LC0500348	23.199	23-24	2.26990969874976	99.3740166705721
LC0832607	23.199	23-24	2.18204354594306	99.4739311084305
LC0623355	23.199	23-24	2.84307074419412	99.6817420435511
LC0877570	23.199	23-24	2.31352977320229	99.3732193732194
LC0144718	23.199	23-24	1.29424571613812	97.9491468718635
LC0356205	23.199	23-24	2.39686162060231	99.5884911341586
LC0619094	23.199	23-24	2.15387581367898	99.4773869346734
LC0366111	23.199	23-24	2.42758347362526	99.5684175309468
LC0972367	23.199	23-24	2.35806816256154	99.5811553411071
LC0192624	23.199	23-24	1.98524679080286	99.3777183004349
LC0217689	23.199	23-24	1.23223352111473	95
LC0743093	23.199	23-24	2.2380461031288	99.5843807608513
LC0790939	23.199	23-24	1.2559957267224	96.3117908899227
LC0498185	23.199	23-24	2.67403400043125	99.4744418036354
LC0525527	23.199	23-24	2.70904936479375	99.4777893080708
LC0539517	23.199	23-24	2.3597975510344	98.8785860141265
LC0944155	23.199	23-24	2.52250943799288	99.4739311084305
LC0780345	23.199	23-24	2.23124014894508	99.5879396984925
LC0214020	23.2	23-24	2.04355874691473	99.5884911341586
LC0495500	23.2	23-24	2.04222100239038	99.2668965286379
LC0936070	23.2	23-24	2.31485695777957	99.4739311084305
LC0167972	23.2	23-24	2.42401544982199	99.5851455336233
LC0497778	23.2	23-24	2.71574436010436	99.4777893080708
LC0154502	23.2	23-24	1.00732095292274	95
LC0468128	23.2	23-24	1.88098499048675	99.3740166705721
LC0498206	23.2	23-24	2.30107342294084	99.3673216617012
LC0898284	23.2	23-24	1.8710472613055	99.2628334003485
LC0422062	23.2	23-24	2.3522790172745	99.5884911341586
LC0532048	23.2	23-24	2.29378228033002	99.5882569544405
LC0725227	23.2	23-24	2.4505723987446	99.4807370184255
LC0758192	23.2	23-24	2.41156920366863	99.5845060983782
LC0769796	23.2	23-24	1.97552371296033	99.3735343383585
LC0139524	23.2	23-24	1.80051087689437	95
LC0530050	23.2	23-24	2.77444396892496	99.4777893080708
LC0621272	23.2	23-24	2.43407365378505	99.2663316582915
LC0883739	23.2	23-24	1.55485243437205	98.6608637428858
LC0707919	23.2	23-24	2.17222334142775	99.3732193732194
LC0822897	23.2	23-24	1.36492603378998	97.9678607298293
LC0981805	23.2	23-24	1.30470589821277	97.426618415762
LC0275135	23.2	23-24	1.16076856186113	95
LC0818257	23.2	23-24	1.64669773129933	98.5671242048878
LC0396981	23.2	23-24	2.10404302992201	99.2667738047409
LC0792783	23.2	23-24	1.93986854445951	99.587732528909
LC0260721	23.2	23-24	1.47055748521727	98.7017332530282
LC0508323	23.2	23-24	3.09061775800628	99.5916044588759
LC1045406	23.2	23-24	2.1609484808647	99.3633987804061
LC0387802	23.2	23-24	1.61331316145546	97.5844764135162
LC0570064	23.2	23-24	1.81150797994533	99.2668965286379
LC0908735	23.2	23-24	2.0909982977532	99.4538265648036
LC0140801	23.2	23-24	1.75465406925543	98.4810973569756
LC0224363	23.2	23-24	1.73199144901893	99.2673134827702
LC0492040	23.2	23-24	2.37285679253523	99.5916044588759
LC0492676	23.2	23-24	2.2425165823656	98.9823586516252
LC1009186	23.2	23-24	2.18819701655876	99.4773869346734
LC0152336	23.2	23-24	1.97280432233658	99.4780863164938
LC0515397	23.2	23-24	1.94036704598567	98.1588725605061
LC0570726	23.2	23-24	1.75898754686762	99.1557788944724
LC0708492	23.2	23-24	1.78361776519075	99.4740368509213
LC0375517	23.201	23-24	2.07656763044494	99.4780863164938
LC0763630	23.201	23-24	1.79091819521458	99.3667068757539
LC0660510	23.201	23-24	1.02775720469055	95
LC0791167	23.201	23-24	2.67706831264488	99.5842274678112
LC0812455	23.201	23-24	1.82112032377682	99.5778045838359
LC0959391	23.201	23-24	2.70722941932729	99.5845060983782
LC0622353	23.201	23-24	2.69160303981858	99.5876219532638
LC0846414	23.201	23-24	1.81464706945186	99.2653718426084
LC0952345	23.201	23-24	2.63202176705472	99.5845060983782
LC0797064	23.201	23-24	2.03877906955554	99.4739311084305
LC0095996	23.201	23-24	1.46746010950726	99.2638201044037
