## Supplementary Data for "A program for real-time surveillance of SARS-CoV-2 genetics" (part 55 of 123)

### Sheet: FigureS3ab (continued)
LCID	Diagnostic_PCR_Ct_value	Ct_value_range	Mean of Median CCS coverage [log10]	Genome coverage [%]
LC0261534	23.201	23-24	1.50542132758328	99.3777807513465
LC0745433	23.201	23-24	1.76804581410242	99.1557788944724
LC0198895	23.201	23-24	2.15606431233987	99.5884911341586
LC0273473	23.201	23-24	1.4379090355395	98.4610237537638
LC0978338	23.201	23-24	2.2223522392478	99.4772818657017
LC1025519	23.201	23-24	2.16814377549596	99.5845478607565
LC0488872	23.201	23-24	2.42023638046989	98.9254510762227
LC0973286	23.201	23-24	2.03702787975578	99.3734083902962
LC0220764	23.201	23-24	1.182129214053	96.8666309587574
LC0384803	23.201	23-24	2.02304658407551	99.4780863164938
LC0565967	23.201	23-24	2.61916640287741	99.5879396984925
LC0641953	23.201	23-24	2.40253649180391	99.4740368509213
LC0756519	23.201	23-24	1.47668674294564	99.0584372068087
LC1041952	23.201	23-24	2.57939484340167	99.587691069992
LC0128598	23.201	23-24	1.6698745024898	99.2639678822349
LC0614097	23.201	23-24	1.70406467940857	98.4569554157183
LC0872101	23.201	23-24	1.48600518636224	97.9645128891865
LC0920872	23.201	23-24	2.01080859751221	99.3667068757539
LC0988330	23.201	23-24	2.68490816828812	99.5878154217352
LC0851821	23.201	23-24	2.22450716472708	99.3734083902962
LC0899859	23.201	23-24	1.62448836251345	98.4499497823904
LC1010863	23.201	23-24	1.617838747717	99.0224305323067
LC0553878	23.201	23-24	2.58308536634769	99.6819870786329
LC0572279	23.201	23-24	1.90531006211609	99.2668965286379
LC0924240	23.201	23-24	1.41896383070362	98.158687646468
LC0436343	23.201	23-24	1.69749088717106	99.1569086651054
LC0557044	23.201	23-24	1.97552371296033	99.2635490242025
LC0734382	23.201	23-24	2.01485642004451	99.3768844221105
LC0245421	23.201	23-24	2.43914314215115	99.5884911341586
LC0399551	23.201	23-24	2.47296111901995	99.5884911341586
LC0462493	23.201	23-24	2.10754912974469	98.8082884209822
LC0477664	23.201	23-24	2.14009932485079	99.4777893080708
LC0664672	23.201	23-24	1.84098383732038	99.2663316582915
LC0871073	23.201	23-24	1.60573589387675	99.2226243130948
LC0155573	23.202	23-24	2.19159072637921	99.4747407159585
LC0347860	23.202	23-24	2.10944354706435	99.474758288448
LC0420351	23.202	23-24	1.6698745024898	98.7587822014052
LC0570185	23.202	23-24	1.81338080673386	99.2661103850407
LC0696166	23.202	23-24	2.28508450333522	99.4772818657017
LC0971140	23.202	23-24	1.63437649408837	98.868202518082
LC0096143	23.202	23-24	1.22167499707077	95.8124289250117
LC0218212	23.202	23-24	1.88513496606343	99.3743726998996
LC0261349	23.202	23-24	1.18412335423967	95
LC0491104	23.202	23-24	2.1888441465469	99.3740166705721
LC0490867	23.202	23-24	2.45021830619999	99.5882569544405
LC0878259	23.202	23-24	2.32686815989368	98.9780190323013
LC0889591	23.202	23-24	1.81358098856819	99.2192735558236
LC0556495	23.202	23-24	2.69112571537864	99.4777893080708
LC0705270	23.202	23-24	2.1888441465469	99.4740368509213
LC0546340	23.202	23-24	2.66501782541247	99.6819870786329
LC0794062	23.202	23-24	2.33223641549144	99.5778045838359
LC0228428	23.202	23-24	1.58012632541158	99.3743726998996
LC0226091	23.202	23-24	2.06453286113158	99.5884911341586
LC0772254	23.202	23-24	1.62961344537818	98.6608637428858
LC0100397	23.202	23-24	1.89746213801306	99.2637954689958
LC0180771	23.202	23-24	2.008302024212	99.3743726998996
LC0384995	23.202	23-24	1.78060530583897	99.016393442623
LC0243341	23.202	23-24	1.86272752831797	99.5884911341586
LC0473148	23.202	23-24	1.75427186868346	95
LC0551787	23.202	23-24	1.90292709601726	99.139691360091
LC0723107	23.202	23-24	2.50898733863692	99.5845617796837
LC1043923	23.202	23-24	2.67085788818931	99.5845478607565
LC0247104	23.202	23-24	1.02775720469055	95
LC0277975	23.202	23-24	1.76878604690801	99.4747407159585
LC0566529	23.202	23-24	2.04202392724887	99.3908153701968
LC0651515	23.202	23-24	2.02118929906994	99.4773694261114
LC0693733	23.202	23-24	2.08131129515998	99.5845896147404
LC0703156	23.202	23-24	2.02909956682354	99.4740368509213
LC0095318	23.202	23-24	1.20493352235414	95
LC0192639	23.202	23-24	1.64038204470957	99.2673134827702
LC0456914	23.202	23-24	2.45715494248658	99.3737231655447
LC0654545	23.202	23-24	2.82077925822846	99.5879396984925
LC0793273	23.202	23-24	2.58522377697999	99.5845060983782
LC0363597	23.202	23-24	2.11680691596234	99.4780863164938
LC0400817	23.202	23-24	1.83110156450136	98.4643693542991
LC0152931	23.202	23-24	1.88064212640428	99.5884911341586
LC0354073	23.202	23-24	1.91761052574987	99.4747407159585
LC0523929	23.202	23-24	2.42522436542584	99.4777893080708
LC0535266	23.202	23-24	2.43429738512451	99.4811368125063
LC0908513	23.202	23-24	2.50813901490823	99.4739311084305
LC0939840	23.202	23-24	2.54415489456192	99.5845060983782
LC0492984	23.202	23-24	2.45262965162202	99.5882569544405
LC0099808	23.203	23-24	2.21929629794334	99.2673134827702
LC0210740	23.203	23-24	1.71883371830386	99.3643358982937
LC0396165	23.203	23-24	2.75803333606786	99.5884911341586
LC0441400	23.203	23-24	1.74390155048518	99.2638201044037
LC0500685	23.203	23-24	2.55094953912077	99.4777893080708
LC0691487	23.203	23-24	2.48630293483116	99.4773869346734
LC0140241	23.203	23-24	1.92033207153959	99.4780863164938
LC0438013	23.203	23-24	2.38815450776888	99.5884911341586
LC0466666	23.203	23-24	2.32128766516986	99.5748669366987
LC0557109	23.203	23-24	2.42595787477451	99.4744418036354
LC0723492	23.203	23-24	2.08930445184787	99.4740368509213
LC0736223	23.203	23-24	2.23600792603212	99.4739311084305
LC0128722	23.203	23-24	1.01911629044707	95
LC0257947	23.203	23-24	2.31626397191069	99.5884911341586
LC0264573	23.203	23-24	2.29681870158049	99.5884911341586
LC0836336	23.203	23-24	1.88337748974834	99.3734083902962
LC0886288	23.203	23-24	2.00983317860856	99.4739311084305
LC0397183	23.203	23-24	1.04960561259497	95
LC0512469	23.203	23-24	2.18704104004233	99.4744418036354
LC0537615	23.203	23-24	2.84576138329615	99.5845896147404
LC0736563	23.203	23-24	2.3127695570523	99.5843807608513
LC0864768	23.203	23-24	2.09331660120433	99.3734083902962
LC0884610	23.203	23-24	1.72916478969277	99.3698676051617
LC0669458	23.203	23-24	1.70782556833223	99.2663316582915
LC0345486	23.203	23-24	2.05663809737965	99.3729671729873
LC0408525	23.203	23-24	1.82788598278986	99.1569086651054
LC0417850	23.203	23-24	2.08880916646129	99.4747407159585
LC0972482	23.203	23-24	1.82872432713879	99.3733873940288
LC0148154	23.203	23-24	2.5917544756832	99.6821679491469
LC0276193	23.203	23-24	1.85564028089015	99.4747407159585
LC0276593	23.203	23-24	2.21226752854894	99.4780863164938
LC0422135	23.203	23-24	1.24944296144258	97.5041820006691
LC0649983	23.203	23-24	2.1936532249072	99.4773869346734
LC0687923	23.203	23-24	1.45224657452044	98.2393894765029
LC0813646	23.203	23-24	2.39790526372367	99.4672295938882
LC0826000	23.203	23-24	2.00112770027703	99.3734083902962
LC0243529	23.203	23-24	1.62889956442061	99.2639678822349
LC0449003	23.203	23-24	2.59470186120636	99.6819870786329
LC0661823	23.203	23-24	2.03734680356809	99.356783919598
LC0727146	23.203	23-24	1.43296929087441	98.5607176328826
LC0417274	23.203	23-24	2.22832334930802	99.5851455336233
LC0833776	23.203	23-24	2.35305023964259	99.5778045838359
LC0875164	23.203	23-24	1.81637388875236	98.5532969425003
LC0402568	23.203	23-24	1.84098383732038	99.5884911341586
LC0428586	23.203	23-24	1.92500250768098	99.5884911341586
LC0449972	23.203	23-24	1.88024177589548	99.3773641750075
LC0477774	23.203	23-24	2.04316572020745	99.4777893080708
LC0509907	23.203	23-24	2.44675457054465	99.4777893080708
LC0878002	23.203	23-24	1.51401618040065	99.1553544494721
LC0154789	23.203	23-24	2.20598885075245	99.5885737222371
LC0286355	23.203	23-24	2.22198770161943	99.5884911341586
LC0581700	23.203	23-24	1.81875359049772	99.3768844221105
LC0822284	23.203	23-24	2.29088010526716	99.2594826430773
LC0939176	23.203	23-24	1.0927206446841	95
LC0164048	23.203	23-24	1.21801004298436	96.5105386416862
LC0871811	23.203	23-24	1.83701994854091	99.2661841576196
LC0941593	23.203	23-24	1.77641058880734	98.9679667604879
LC0751571	23.203	23-24	1.42471833733157	99.3298485457713
LC0982375	23.203	23-24	2.26514813881547	99.4739311084305
LC0229321	23.203	23-24	1.21984638602436	96.9220475075276
LC0660545	23.203	23-24	1.94855966210896	99.5845896147404
LC0671370	23.203	23-24	1.93570874784266	99.2629815745394
LC0181066	23.204	23-24	1.06333335895175	95
LC0396863	23.204	23-24	2.01502426332463	99.2673134827702
LC0474528	23.204	23-24	1.21879799811174	95
LC0738905	23.204	23-24	2.008302024212	99.4740368509213
LC0847639	23.204	23-24	1.83403901815947	99.3732193732194
LC0404308	23.204	23-24	1.61605519497659	99.1535630645701
LC0509111	23.204	23-24	1.45514952117983	98.0417754569191
LC0509426	23.204	23-24	1.01199311465926	95
LC0671784	23.204	23-24	2.31995922907018	99.4774394533213
LC0673790	23.204	23-24	2.04099769242349	99.4740368509213
LC0126754	23.204	23-24	1.99532800907741	99.5851455336233
LC0440893	23.204	23-24	2.29179050638578	99.4747407159585
LC0445495	23.204	23-24	1.44122367424261	98.1923476048606
LC0131966	23.204	23-24	2.36899308516525	99.5884911341586
LC0149615	23.204	23-24	1.43408963841789	99.310806289729
LC0211905	23.204	23-24	2.02734960777476	99.3777183004349
LC0347474	23.204	23-24	1.1274287778516	95
LC0861118	23.204	23-24	2.29552311854749	99.4739311084305
LC0863619	23.204	23-24	2.09173728299166	99.4737724149489
LC0458703	23.204	23-24	1.50906804501716	97.7638670371238
LC0466028	23.204	23-24	1.68151258663896	99.3773641750075
LC0489439	23.204	23-24	2.64532400156229	99.4744418036354
LC0776767	23.204	23-24	1.91429025566595	99.5845896147404
LC1008474	23.204	23-24	1.40807028588719	98.8472236185114
LC0744015	23.204	23-24	1.43408963841789	98.6608637428858
LC0747585	23.204	23-24	2.53535742366243	99.5845060983782
LC0845043	23.204	23-24	1.50297305906563	98.6562112529741
LC0863153	23.204	23-24	2.05926040412173	99.4737724149489
LC0231769	23.204	23-24	1.89514618937599	99.4747407159585
LC0456679	23.204	23-24	1.73319726510657	96.1671074214173
LC0459652	23.204	23-24	1.97900174847472	99.3740166705721
LC0497471	23.204	23-24	1.96477802202238	95
LC0524408	23.204	23-24	2.47549685455	99.4777893080708
LC0568276	23.204	23-24	2.25002944969093	99.2668965286379
LC0998802	23.204	23-24	2.15069505114271	99.2662579153684
LC0143053	23.204	23-24	1.88337748974834	99.4747407159585
LC0158393	23.204	23-24	2.18926566893455	99.5851455336233
LC0123076	23.204	23-24	2.54612297176526	99.5884911341586
LC0139349	23.204	23-24	2.10510124454964	99.367681498829
LC0154897	23.204	23-24	2.19656303514805	99.4780863164938
LC0344780	23.204	23-24	2.44907708926332	99.5884911341586
LC0391076	23.204	23-24	2.04587039244936	99.3375710940114
LC0410043	23.204	23-24	2.32915371079282	99.5851455336233
LC0422998	23.204	23-24	1.91645394854993	95
LC0520213	23.204	23-24	1.78753131612723	99.1564288822683
LC0568373	23.204	23-24	1.81464706945186	99.4740368509213
LC0833908	23.204	23-24	1.7444494574468	99.0751909931645
LC0413200	23.204	23-24	2.53847319103944	99.4780863164938
LC0465544	23.204	23-24	1.15836249209525	95
LC0794849	23.204	23-24	2.6418507323199	99.587732528909
LC0830438	23.204	23-24	1.66370092538965	95
LC0946769	23.204	23-24	1.94482799634322	99.1556091676719
LC0139870	23.204	23-24	1.27875360095283	96.1090665774506
LC0182054	23.204	23-24	1.60873991906879	98.768819003011
LC0797920	23.204	23-24	1.83613414946537	99.2628334003485
LC0146101	23.204	23-24	1.60129931019434	98.5245901639344
LC0226422	23.204	23-24	1.71658757767569	99.4747407159585
LC0458737	23.204	23-24	2.32163984904169	99.5882569544405
LC0885800	23.204	23-24	2.57538415709959	99.5878568556494
LC0992587	23.204	23-24	1.82788598278986	99.4739839849901
LC0100010	23.205	23-24	1.78532983501077	98.5680829708933
LC0538269	23.205	23-24	2.40348085323734	99.4777893080708
LC0726580	23.205	23-24	2.09457593364925	99.4773869346734
LC0751758	23.205	23-24	2.36847283844036	99.4737371367278
LC0942907	23.205	23-24	1.96557795791053	99.2628334003485
LC0987843	23.205	23-24	1.67623621676331	95
LC0647612	23.205	23-24	2.36567514045592	99.5845896147404
LC0817475	23.205	23-24	1.46849502450707	98.0549045865417
LC0904008	23.205	23-24	2.51436177637057	99.4739311084305
LC0418380	23.205	23-24	1.78433194802215	98.3472180400816
LC0516206	23.205	23-24	2.70736575412104	99.5715194322632
LC0866671	23.205	23-24	2.04222100239038	98.8680509042197
LC0983485	23.205	23-24	2.58139207541131	99.5844782521279
LC0458782	23.205	23-24	1.60670374133367	99.2668965286379
LC0509158	23.205	23-24	2.65015204314033	99.5882569544405
LC0713333	23.205	23-24	1.28623185402855	97.4493723849372
LC0410434	23.205	23-24	1.53668467262093	98.0528604884577
LC0435401	23.205	23-24	1.64952956594782	97.2030779524925
LC0167733	23.205	23-24	1.68601029131529	99.2673134827702
LC0343868	23.205	23-24	1.34791518650169	98.6616254558838
LC0509790	23.205	23-24	2.51422888738759	99.5882569544405
LC0349803	23.205	23-24	1.90047637138926	98.7822014051522
LC0535315	23.205	23-24	1.94285100655434	98.7580758544505
LC0812999	23.205	23-24	1.70346334188329	99.0349819059107
LC0224149	23.205	23-24	2.16022835719786	99.3743726998996
LC0629113	23.205	23-24	2.25002944969093	99.5812395309883
LC0909086	23.205	23-24	1.93891981224477	99.2659627953746
LC0180786	23.205	23-24	1.03582982525283	95
LC0185427	23.205	23-24	1.76417613239033	99.2639678822349
LC0777423	23.205	23-24	2.1384605947257	99.4772818657017
LC0164596	23.205	23-24	1.60021030640933	99.1569086651054
LC0458934	23.205	23-24	2.58736294114218	99.5709593081719
LC0596083	23.205	23-24	2.67337115206633	99.5879396984925
LC0644087	23.205	23-24	2.45863784902565	99.5845896147404
LC0665165	23.205	23-24	2.08328756932728	99.4740368509213
LC0673247	23.205	23-24	2.33031229081995	99.5845896147404
LC0126681	23.205	23-24	1.19479175772192	95
LC0475767	23.205	23-24	2.40553417796484	99.4744418036354
LC0723896	23.205	23-24	1.8750612633917	99.176596599277
LC0839629	23.205	23-24	2.25983269906348	99.3667068757539
LC0167092	23.205	23-24	2.17490256217833	99.5884911341586
LC0241740	23.205	23-24	1.95390459341346	99.4747407159585
LC0575398	23.205	23-24	2.22359976464969	99.5879396984925
LC0627559	23.205	23-24	2.62580615448044	99.5879396984925
LC0442639	23.205	23-24	1.60841905131729	99.367681498829
LC0450996	23.205	23-24	2.27408854142271	99.4747407159585
LC0792769	23.205	23-24	1.79476679794082	99.2870531530325
LC0645322	23.205	23-24	2.30109513495094	99.5845896147404
LC0672648	23.205	23-24	2.10568046294581	99.4740368509213
LC0798820	23.205	23-24	2.5910646070265	99.5843807608513
LC0946003	23.205	23-24	1.74413645240125	98.5570806829595
LC0619515	23.205	23-24	2.50001680133491	99.5879396984925
LC0813895	23.205	23-24	2.20354959675074	99.4739311084305
LC0823413	23.205	23-24	2.05453645265495	98.6529955770004
LC0579651	23.205	23-24	1.92639390026968	98.9824608381309
LC0781305	23.205	23-24	1.99281852006668	99.2663316582915
LC0905795	23.205	23-24	1.5856862784525	99.2659627953746
LC0232738	23.206	23-24	1.70346334188329	99.2673134827702
LC0470275	23.206	23-24	2.23403615491585	99.3740166705721
LC0496493	23.206	23-24	2.11451090484887	98.4300204197771
LC0226408	23.206	23-24	2.3981136917305	99.6854819821327
LC0343289	23.206	23-24	1.97850006931146	99.2673134827702
LC0743384	23.206	23-24	2.07155063936693	99.4740368509213
LC0787975	23.206	23-24	2.17108257735753	99.4772293153715
LC0098242	23.206	23-24	1.2312146479626	96.1993977919036
LC0813301	23.206	23-24	2.56887025750358	99.5845060983782
LC0980528	23.206	23-24	1.92613657106745	99.1254523522316
LC1006879	23.206	23-24	2.27662262420171	99.4739839849901
LC0691937	23.206	23-24	2.44437273624829	99.2663316582915
LC0927595	23.206	23-24	1.47217114669236	95
LC0182161	23.206	23-24	2.09440124458294	99.5851455336233
LC0535504	23.206	23-24	2.66267285270864	99.4777893080708
LC0591302	23.206	23-24	2.05944981250796	99.3668341708543
LC0617582	23.206	23-24	2.06024442689823	99.4773869346734
LC0838645	23.206	23-24	1.88098499048675	99.3667068757539
LC0917156	23.206	23-24	2.26114386770067	99.5843807608513
LC0993262	23.206	23-24	1.88784226510736	99.3666432090077
LC0101101	23.206	23-24	2.0013442304116	99.4780863164938
LC0143074	23.206	23-24	1.45453998496482	98.2669789227166
LC0946702	23.206	23-24	2.49002874792784	99.5845060983782
LC0980370	23.206	23-24	2.42647872872424	99.4739839849901
LC0503513	23.206	23-24	2.32837960343874	99.3773641750075
LC0528783	23.206	23-24	2.81795520024696	99.4811368125063
LC0379945	23.206	23-24	2.0671452788854	99.3777183004349
LC0566918	23.206	23-24	2.39227476157194	99.5912897822446
LC0610894	23.206	23-24	2.65543618955182	99.587732528909
LC1037536	23.206	23-24	2.00860017176192	99.373471370657
LC0454139	23.206	23-24	2.01703333929878	99.4777893080708
LC0783178	23.206	23-24	1.73199144901893	98.7780381653833
LC0212730	23.206	23-24	1.9441370731581	99.5851455336233
LC0806796	23.206	23-24	1.90681971546655	99.2628334003485
LC0719697	23.206	23-24	1.88258145355445	99.2663316582915
LC1025293	23.206	23-24	1.57737689191701	98.7781608810632
LC0500370	23.206	23-24	2.04028579893249	99.2635490242025
LC0710798	23.206	23-24	2.52504480703685	99.5845060983782
LC0554176	23.206	23-24	2.66156661024728	99.6819870786329
LC0648004	23.206	23-24	2.40807028588719	99.5879396984925
LC0144126	23.207	23-24	1.88473873776963	99.2639678822349
LC0355251	23.207	23-24	1.90568796771185	99.1535630645701
LC0384282	23.207	23-24	1.18098558078673	97.96587487454
LC0503496	23.207	23-24	2.08891534660491	99.2635490242025
LC0794232	23.207	23-24	2.25411283957607	99.3734083902962
LC0822506	23.207	23-24	2.37921484137863	99.4772818657017
LC0951846	23.207	23-24	2.06149017662482	99.4772293153715
LC0190212	23.207	23-24	2.4722004305656	99.5851455336233
LC0353660	23.207	23-24	1.77173442538677	99.1569086651054
LC0409734	23.207	23-24	2.25193008503037	99.4780863164938
LC0676298	23.207	23-24	1.90113125135537	97.7185929648241
LC0797261	23.207	23-24	1.49665293925092	99.3734083902962
LC0833024	23.207	23-24	1.9972115828325	99.3734083902962
LC0132079	23.207	23-24	2.32049939640587	99.5884911341586
LC0406391	23.207	23-24	2.48277357007474	99.5884498276843
LC0767451	23.207	23-24	1.65619406217919	98.8841978287093
LC0780886	23.207	23-24	1.93439744078099	99.3667068757539
LC0376471	23.207	23-24	1.54998361115969	99.1569086651054
LC0417339	23.207	23-24	1.76730431745327	98.7621278019405
LC0973042	23.207	23-24	1.5975855017522	98.6441245396719
LC0254573	23.207	23-24	1.76327821101898	99.073268651723
LC0369952	23.207	23-24	2.35983548233989	99.5884911341586
LC0586394	23.207	23-24	1.48897352472651	99.3735343383585
LC0459504	23.207	23-24	2.34824643385123	99.4744418036354
LC0536337	23.207	23-24	2.72112608281112	99.4777893080708
LC0756591	23.207	23-24	2.31043839481585	99.4740368509213
LC0846503	23.207	23-24	1.79084790396543	99.3732193732194
LC0897471	23.207	23-24	1.93570874784266	99.2656674378835
LC1016574	23.207	23-24	2.00285692606112	99.5878982812343
LC0105984	23.207	23-24	1.61857102812013	99.2606222816996
LC0536236	23.207	23-24	2.49821403317982	99.4744418036354
LC0710048	23.207	23-24	2.11544408343624	99.4772818657017
LC0858721	23.207	23-24	2.2929866665841	99.4672295938882
LC0440497	23.207	23-24	1.05076631123304	95
LC0714868	23.207	23-24	2.09534373187253	99.4771241830065
LC0446279	23.207	23-24	2.45123362442679	99.4777893080708
LC0948571	23.207	23-24	2.31407799177921	99.4739311084305
LC0973873	23.207	23-24	2.51767085398943	99.5844225484282
LC1014259	23.207	23-24	1.42683645380351	95
LC0588269	23.207	23-24	1.5908418347816	98.7347703842549
LC0837581	23.207	23-24	1.22063101944809	98.1034713845329
LC0891265	23.207	23-24	1.82988244644349	99.2628334003485
LC0168546	23.207	23-24	2.50001680133491	99.3743726998996
LC0448901	23.207	23-24	1.8608767964033	99.2635490242025
LC0491375	23.207	23-24	2.24474704283614	99.5916044588759
LC0844911	23.207	23-24	1.96750117472284	99.5845060983782
LC0405122	23.207	23-24	1.6222140229663	98.4610237537638
LC0920291	23.207	23-24	1.86021818466876	99.1209233659911
LC0259058	23.207	23-24	1.91105102032813	99.5884911341586
LC0447625	23.207	23-24	1.71858472002744	99.2673134827702
LC0529797	23.207	23-24	1.91529428302269	99.2668965286379
LC0618978	23.208	23-24	2.54453930829076	99.5879396984925
LC0763954	23.208	23-24	1.87145617402295	99.3734083902962
LC0765222	23.208	23-24	2.25551371281953	99.5845060983782
LC0821327	23.208	23-24	1.88609573243775	99.2628334003485
LC1005037	23.208	23-24	1.67778939106886	97.1816842950864
LC0202402	23.208	23-24	1.4184670209466	99.073268651723
LC0156470	23.208	23-24	1.67338957818831	99.5851455336233
LC0393190	23.208	23-24	1.64483232882564	99.1234526597524
LC0717533	23.208	23-24	2.39132332697409	99.4773869346734
LC0726759	23.208	23-24	2.28609702881448	99.5845060983782
LC0351133	23.208	23-24	2.5968279250094	99.5884911341586
LC0830189	23.208	23-24	1.51982799377572	99.1553544494721
LC0175820	23.208	23-24	2.5759840911285	99.5851455336233
LC0255443	23.208	23-24	2.08468349790325	99.5884911341586
LC0518014	23.208	23-24	2.71834388591555	99.6819870786329
LC0553809	23.208	23-24	2.51264437952577	99.6819870786329
LC0713042	23.208	23-24	1.43088094645289	99.2629815745394
LC0837721	23.208	23-24	1.11293997608408	95
LC0660179	23.208	23-24	1.53932706353937	96.4988619627795
LC0745522	23.208	23-24	2.42391728199112	99.5879396984925
LC0237882	23.208	23-24	2.63409419661596	99.5851455336233
LC0479566	23.208	23-24	1.02036128264771	95
LC0501424	23.208	23-24	2.02275819423677	99.4777893080708
LC0122783	23.208	23-24	1.89762709129044	99.5884911341586
LC0279528	23.208	23-24	1.51401618040065	99.1569086651054
LC0490462	23.208	23-24	2.19111552238031	99.477841745883
LC0734022	23.208	23-24	2.26252227971205	99.4773869346734
LC0846534	23.208	23-24	1.90794852161227	99.2663316582915
LC0100616	23.208	23-24	1.46239799789896	99.2673134827702
LC0213508	23.208	23-24	1.76767522402796	97.9926396788223
LC0491428	23.208	23-24	1.93656400513527	99.0727412713822
LC0951896	23.208	23-24	1.28510702956681	95
LC0183725	23.208	23-24	1.38399478944173	98.98293743727
LC0543799	23.208	23-24	1.99969588741084	99.2668965286379
LC0827010	23.208	23-24	2.11139694934561	99.2594826430773
LC0983240	23.208	23-24	2.39220435637086	99.4672295938882
LC0453934	23.208	23-24	2.1733902514652	99.5877187101964
LC0529893	23.208	23-24	2.67729663153408	99.6819870786329
LC0674902	23.208	23-24	2.48049560873941	99.5845896147404
LC0701297	23.208	23-24	2.67757958035695	99.5845896147404
LC0905053	23.208	23-24	2.26047685832742	99.4737724149489
LC0097017	23.208	23-24	1.90401188359739	99.2673134827702
LC0420529	23.208	23-24	1.36698297597785	95
LC0512381	23.208	23-24	2.67384997734295	99.6819870786329
LC0735812	23.208	23-24	2.25700621791231	99.4773869346734
LC0273518	23.208	23-24	1.78161178249315	99.4747407159585
LC0343826	23.208	23-24	2.41818524293956	99.5884911341586
LC0550530	23.208	23-24	2.51006219250052	99.5748669366987
LC0746911	23.208	23-24	1.02775720469055	95
LC0867558	23.208	23-24	1.60724050383174	99.0684894786222
LC0563640	23.208	23-24	1.96792220673052	99.2635490242025
LC0439416	23.208	23-24	1.55339751012388	99.2673134827702
LC0664194	23.208	23-24	2.59393923311389	99.5845896147404
LC0762015	23.208	23-24	1.31973049433022	98.1452962838969
LC0123779	23.209	23-24	2.12479756796053	99.5851455336233
LC0401004	23.209	23-24	2.02616540883925	99.2673134827702
LC0502716	23.209	23-24	1.2692793897719	95
LC0504535	23.209	23-24	2.69502612892233	99.4777893080708
LC0393466	23.209	23-24	2.29780426652529	99.5884911341586
LC0928489	23.209	23-24	2.53156832140898	99.5778045838359
LC1030360	23.209	23-24	2.17871801910577	99.4773344054679
LC0462031	23.209	23-24	2.25609206533901	98.1019649851036
LC0698831	23.209	23-24	1.40088321554836	96.3381978845896
LC0168187	23.209	23-24	2.04512730656803	99.3743726998996
LC0391991	23.209	23-24	1.99532800907741	99.4747407159585
LC0659997	23.209	23-24	2.30113855571502	99.5879396984925
LC0858681	23.209	23-24	1.98806820339264	99.3667068757539
LC0244599	23.209	23-24	2.77032170151084	99.4780863164938
LC0541618	23.209	23-24	2.26469979216715	99.4744418036354
LC0741953	23.209	23-24	2.38406653807595	99.587732528909
LC0488321	23.209	23-24	1.14705767102836	95
LC0973531	23.209	23-24	1.88064212640428	99.2594826430773
LC0350220	23.209	23-24	1.54381980514266	99.2639186295503
LC0492693	23.209	23-24	2.97865063391932	99.6819870786329
LC0594280	23.209	23-24	2.58108452963723	99.6817420435511
LC0664707	23.209	23-24	2.4417265482104	99.5778894472362
LC0683328	23.209	23-24	1.44669246637153	99.1557788944724
LC1001275	23.209	23-24	1.41497334797082	97.2119021320748
LC0150810	23.209	23-24	2.182243411919	99.4780863164938
LC0475550	23.209	23-24	2.55208389785129	99.3773641750075
LC0697730	23.209	23-24	1.57978359661681	98.3149078726968
LC0813821	23.209	23-24	2.08156332098039	99.4737724149489
LC0908441	23.209	23-24	1.50839503313305	98.3265278800455
LC0925965	23.209	23-24	1.17522180034305	95
LC0195811	23.209	23-24	1.9000939015434	98.9695550351288
LC0202634	23.209	23-24	1.25406445291434	98.2703245232519
LC0531852	23.209	23-24	2.4212089341351	99.5882569544405
LC0672486	23.209	23-24	2.48175784340849	99.5845896147404
LC0903993	23.209	23-24	2.29896218192012	99.4739311084305
LC0143970	23.209	23-24	2.0814913285257	99.3743726998996
LC0574698	23.209	23-24	2.39160545088618	99.5845896147404
LC1036716	23.209	23-24	2.12619636792053	99.2662579153684
LC1040981	23.209	23-24	2.0857542442097	99.2663070789641
LC0825469	23.209	23-24	1.83352958175864	99.2626110273169
LC0848716	23.209	23-24	2.27852496473702	98.7200107224233
LC0897412	23.209	23-24	2.0544598372394	98.8684298627385
LC0110888	23.209	23-24	2.69410481410176	99.5884911341586
LC0361569	23.209	23-24	2.2286313049897	99.5884911341586
LC0702294	23.209	23-24	1.9178204819937	99.3840591838784
LC0096850	23.209	23-24	1.8760445502461	99.3777183004349
LC0506117	23.209	23-24	2.62970514499581	99.4744418036354
LC0169269	23.209	23-24	2.06543031862037	99.6821679491469
LC0227832	23.209	23-24	2.29161301693988	99.672131147541
LC0648153	23.209	23-24	1.61573968861915	95.356783919598
LC0706130	23.209	23-24	1.3070679506613	97.5357417885961
LC0348367	23.21	23-24	1.1092409685882	95.152224824356
LC0417175	23.21	23-24	1.46029632675748	98.3112183353438
LC0443557	23.21	23-24	2.45972411384184	99.4777893080708
LC0179448	23.21	23-24	1.71163853823235	99.3743726998996
LC0264546	23.21	23-24	1.7967130632809	99.2639678822349
LC0344399	23.21	23-24	2.03398636523961	99.4713420550741
LC0517762	23.21	23-24	2.19917902605113	99.5882569544405
LC0564447	23.21	23-24	2.44852081645729	99.5715194322632
LC0727098	23.21	23-24	1.54406804435028	99.4739311084305
LC0187358	23.21	23-24	2.11001700679211	99.3743726998996
LC0349843	23.21	23-24	2.05625673585014	99.3743726998996
LC0505602	23.21	23-24	1.81954393554187	99.2635490242025
LC0959353	23.21	23-24	1.77778918743487	98.4217933252915
LC1021956	23.21	23-24	1.53237213356788	96.7963310123192
LC0141325	23.21	23-24	1.92116605063774	99.5851455336233
LC0198558	23.21	23-24	1.52439612210384	99.2639678822349
LC0564641	23.21	23-24	1.99616129336801	99.4773869346734
LC0347017	23.21	23-24	1.72484908762939	99.1067246570759
LC0392107	23.21	23-24	2.34723241008406	99.5884911341586
LC0793314	23.21	23-24	2.04886889573993	99.0658586399705
LC0913319	23.21	23-24	1.23299611039215	95
LC0432049	23.21	23-24	1.5643109099606	99.2668965286379
LC0783049	23.21	23-24	2.6473144948659	99.5878568556494
LC0498442	23.21	23-24	2.55659193395488	99.4777893080708
LC0960704	23.21	23-24	2.38687334968418	99.3633561184828
LC0388791	23.21	23-24	2.005051749994	99.4747407159585
LC0509892	23.21	23-24	2.1929296788902	99.4744418036354
LC0680410	23.21	23-24	2.47869633167703	99.5879396984925
LC0697759	23.21	23-24	1.49858620881752	98.465661641541
LC0423523	23.21	23-24	2.50383152387804	99.5884911341586
LC0726339	23.21	23-24	1.82762770476743	98.5707591377694
LC0791826	23.21	23-24	2.23977481516652	99.3734083902962
LC0447602	23.21	23-24	2.24914942004452	99.380711679443
LC0923590	23.21	23-24	1.40380661054742	95
LC1013867	23.21	23-24	1.37456506072277	98.0417099052656
LC0488075	23.21	23-24	2.56979512311184	99.3772390933137
LC0943249	23.21	23-24	2.25278023809508	98.0800160836349
LC0096313	23.21	23-24	1.46194849520376	98.6617597858816
LC0510263	23.21	23-24	2.53057105973702	99.4744418036354
LC0629099	23.21	23-24	2.07062884405143	99.5845896147404
LC0279766	23.21	23-24	1.57703198562603	98.7587822014052
LC0722589	23.21	23-24	1.94738470168474	99.3734083902962
LC0777467	23.21	23-24	2.51045117101456	99.5845896147404
LC0811189	23.21	23-24	1.76908178711822	98.5570806829595
LC0229624	23.21	23-24	2.1908077601319	99.5884911341586
LC0261772	23.21	23-24	1.36210531929377	98.5145533623285
LC0277633	23.21	23-24	1.40036527334994	98.9192625556262
LC0719028	23.21	23-24	2.57287160220048	99.4740897062272
LC0762367	23.21	23-24	2.12965767331269	99.5845896147404
LC0862424	23.21	23-24	1.62787769457997	97.4288583863408
LC1005742	23.21	23-24	1.99812850712827	99.373471370657
LC0130147	23.21	23-24	2.09978419660358	99.5851455336233
LC0380704	23.21	23-24	1.78604121024255	99.4780863164938
LC0606106	23.21	23-24	1.92572452693606	99.2629815745394
LC0953453	23.21	23-24	2.48228746216302	99.5845060983782
LC1027052	23.21	23-24	1.96189547366785	99.2628334003485
LC0430650	23.21	23-24	2.70944805305163	99.5884911341586
LC0605566	23.21	23-24	2.04544033981477	99.5812395309883
LC0728635	23.21	23-24	1.74036268949424	99.5812395309883
LC0906584	23.21	23-24	2.56945584424068	99.5845060983782
LC0858917	23.211	23-24	2.26862476833587	99.4705803511594
LC0881707	23.211	23-24	2.31964728818342	99.4739311084305
LC0925966	23.211	23-24	1.13545069934551	95
LC0172428	23.211	23-24	2.22370356352254	99.5884911341586
LC0463005	23.211	23-24	1.94738470168474	98.8685435008201
LC0727597	23.211	23-24	2.49590494359436	99.5845896147404
LC0195270	23.211	23-24	1.33485568961729	95
LC0202993	23.211	23-24	1.51534389308838	99.2639678822349
LC0768506	23.211	23-24	1.07664044367034	95
LC0455188	23.211	23-24	2.16976257690291	99.2668965286379
LC0749168	23.211	23-24	1.69293500253114	98.8686571160798
LC0983517	23.211	23-24	2.26188114938367	99.5845060983782
LC0226166	23.211	23-24	1.81338080673386	99.4780863164938
LC0518601	23.211	23-24	2.28185116230832	99.4777893080708
LC0566269	23.211	23-24	2.68385720540035	99.5845896147404
LC0843075	23.211	23-24	1.85733249643127	98.8684298627385
LC0889031	23.211	23-24	2.54214046885592	99.587732528909
LC0437368	23.211	23-24	2.20300567472848	99.4747407159585
LC0533962	23.211	23-24	2.5066403055665	99.0359187225923
LC0868826	23.211	23-24	2.49964585017235	99.5811553411071
LC0942772	23.211	23-24	2.31791715356676	99.4705803511594
LC0245189	23.211	23-24	1.4667193716816	99.1569086651054
LC0150711	23.211	23-24	1.62644302533129	99.431076603862
LC0521697	23.211	23-24	2.30319605742049	99.4744418036354
LC0716274	23.211	23-24	2.13770216714696	99.3668341708543
LC0820997	23.211	23-24	1.86699581311065	99.2360273421793
LC1036341	23.211	23-24	1.78547220330639	98.657515902243
LC0221239	23.211	23-24	1.68636810347304	99.2639678822349
LC0230065	23.211	23-24	1.09621458534641	95
LC0459069	23.211	23-24	2.49299771986491	99.3773641750075
LC0864064	23.211	23-24	2.34228447422575	99.587732528909
LC0151819	23.211	23-24	1.78604121024255	98.8725326196052
LC0475844	23.211	23-24	2.34652900410186	99.4777893080708
LC0740289	23.211	23-24	1.59944637572528	95
LC0925964	23.211	23-24	1.36810085170935	95.7194015863985
LC1033078	23.211	23-24	1.35314654621398	97.6533993907542
LC0178617	23.211	23-24	1.50974001557038	99.2638201044037
LC0378895	23.211	23-24	1.82652830634065	99.4780863164938
LC0787143	23.211	23-24	2.11210205477089	99.4771241830065
LC0163188	23.211	23-24	1.3701428470511	97.9725660756106
LC0153338	23.211	23-24	2.22284647997415	99.588532432342
LC0357001	23.211	23-24	2.17678557492204	99.5884911341586
LC0446257	23.211	23-24	2.19598263068836	99.3740166705721
LC0639514	23.211	23-24	2.25413703088547	99.5845896147404
LC0791866	23.211	23-24	1.71365851620836	99.2659627953746
LC0202461	23.211	23-24	1.70104963072914	99.3777183004349
LC0244225	23.211	23-24	2.20095987839185	99.5884911341586
LC0877817	23.211	23-24	1.68250608593901	99.1556091676719
LC0889186	23.211	23-24	2.52092873470895	99.5845060983782
LC1045584	23.211	23-24	2.12801133257598	99.2629074948906
LC0165971	23.211	23-24	1.36810085170935	98.2067581130813
LC0210202	23.211	23-24	2.29754166781816	99.5884911341586
LC0358412	23.211	23-24	1.66048601578497	98.8290398126464
LC0515234	23.211	23-24	1.56737930765098	96.9206051680278
LC0676090	23.211	23-24	2.44774703140796	99.5845896147404
LC0207690	23.211	23-24	1.47217114669236	99.2639678822349
LC0411913	23.211	23-24	1.8806992892187	99.5884911341586
LC0450176	23.211	23-24	1.68484536164441	99.2625863109204
LC0510092	23.211	23-24	1.85751341477669	99.2668965286379
LC0693355	23.211	23-24	2.28119250360532	99.476861167002
LC0968221	23.211	23-24	1.74059951281116	98.9481794124544
LC0186383	23.212	23-24	1.54020429984206	95
LC0409628	23.212	23-24	1.92391722311311	99.2639678822349
LC0791889	23.212	23-24	2.08746196617182	99.3732193732194
LC0887441	23.212	23-24	2.31196566036837	99.3667068757539
LC0712271	23.212	23-24	2.49883414883739	99.4773869346734
LC0284940	23.212	23-24	1.82386530932451	99.2639678822349
LC0750406	23.212	23-24	1.47755533219898	98.159057437408
LC0870109	23.212	23-24	2.27267687772829	99.4739311084305
LC0532113	23.212	23-24	2.3217847829599	99.4777893080708
LC0584534	23.212	23-24	2.44396667837458	99.6817420435511
LC0931308	23.212	23-24	2.58676728581064	99.5845060983782
LC0265675	23.212	23-24	2.29025726939452	99.4780339277947
LC0486669	23.212	23-24	2.25751058319062	99.2668965286379
LC0739325	23.212	23-24	1.70225816316209	98.4569554157183
LC0217718	23.212	23-24	1.58950279626376	99.0699230511877
LC0369523	23.212	23-24	1.123198075032	95
LC0883504	23.212	23-24	1.766264090652	98.9679667604879
LC0988275	23.212	23-24	1.73870130043471	99.2662579153684
LC0176821	23.212	23-24	1.72172819857279	99.1569086651054
LC0401217	23.212	23-24	2.19128330081852	99.5884911341586
LC0934179	23.212	23-24	2.24983404159679	99.577677224736
LC0540012	23.212	23-24	1.93606111660999	98.5706156060657
LC0541849	23.212	23-24	1.47712125471966	98.3731128443745
LC0268980	23.212	23-24	1.94772772696332	99.3743726998996
LC0792880	23.212	23-24	2.5675086476988	99.5844225484282
LC0861573	23.212	23-24	1.91179659043725	99.3667068757539
LC0454561	23.212	23-24	1.88930170250631	99.4710942991999
LC0628907	23.212	23-24	2.31877265982548	99.5845896147404
LC0775538	23.212	23-24	2.03590979845661	99.079066340712
LC0211375	23.212	23-24	1.33765889102614	98.3472733355637
LC0720315	23.212	23-24	1.68806369694634	98.7575767723787
LC0259051	23.212	23-24	1.46089784275655	99.2673134827702
LC0611868	23.212	23-24	2.3747483460101	99.5879396984925
LC0176624	23.212	23-24	1.16996817399689	96.4335898293744
LC0349009	23.212	23-24	1.43088094645289	98.2335229173637
LC0357932	23.212	23-24	1.81036695368163	99.372925119882
LC0497139	23.212	23-24	2.73405537260991	99.4744418036354
LC0738388	23.212	23-24	2.40710184523518	99.5845060983782
LC0438059	23.212	23-24	1.92391722311311	99.4771066568345
LC0462811	23.212	23-24	2.66267285270864	99.6819870786329
LC0948382	23.212	23-24	1.08529057823007	95
LC0242625	23.212	23-24	2.06774020292624	99.4747407159585
LC0922714	23.212	23-24	1.77202816532485	99.2628334003485
LC0765474	23.213	23-24	2.2105325370694	99.4772818657017
LC0850073	23.213	23-24	1.78161178249315	99.2628334003485
LC0975110	23.213	23-24	2.27494256608369	99.4739311084305
LC0983598	23.213	23-24	2.5140959577297	99.5878982812343
LC0148668	23.213	23-24	1.46239799789896	99.0632318501171
LC0206404	23.213	23-24	2.59691582775114	99.5884911341586
LC0656642	23.213	23-24	1.8375253094496	99.3734083902962
LC0209501	23.213	23-24	1.99466902182553	99.3743726998996
LC0754336	23.213	23-24	2.06785166051235	99.4740368509213
LC0859674	23.213	23-24	1.80386663428498	99.2661841576196
LC0876821	23.213	23-24	1.79740604967638	99.1484796674377
LC0140586	23.213	23-24	1.64345267648619	99.2673134827702
LC0262518	23.213	23-24	1.76305344029961	99.2673134827702
LC0718118	23.213	23-24	2.56401472602912	99.4740368509213
LC0223897	23.213	23-24	1.77136697085778	99.3777183004349
LC0356856	23.213	23-24	1.23653726148869	95.9785881565741
LC0482661	23.213	23-24	2.43431336152497	99.3740166705721
LC0498948	23.213	23-24	2.53035340356016	99.4777893080708
LC0266919	23.213	23-24	2.20430994494054	99.5884911341586
LC0542227	23.213	23-24	1.61426428735871	99.366961414791
LC0093748	23.213	23-24	1.60021030640933	98.346941507161
LC0248405	23.213	23-24	1.84553211749358	99.3743726998996
LC0482779	23.213	23-24	2.15469779359639	99.2635490242025
LC0218137	23.213	23-24	1.70406467940857	99.2639678822349
LC0628666	23.213	23-24	2.07029651819777	99.5845896147404
LC0418523	23.213	23-24	1.65848838130902	99.367681498829
LC0460895	23.213	23-24	2.39950066131461	99.4780863164938
LC0500405	23.213	23-24	2.4922294153655	99.4777893080708
LC0785946	23.213	23-24	2.17304050755106	99.3668341708543
LC0157478	23.213	23-24	1.06892761168207	95
LC0351071	23.213	23-24	1.36229393796423	97.7613438629367
LC0771902	23.213	23-24	2.26358873145994	99.4739311084305
LC0962617	23.213	23-24	1.81384775422885	99.3734083902962
LC0961793	23.213	23-24	1.57065967002153	98.6295402761024
LC0930235	23.213	23-24	1.46908529912312	95.390593595069
LC0721037	23.213	23-24	2.22128379949269	99.5845060983782
LC0260642	23.213	23-24	1.57783634129274	99.0677397719651
LC0439157	23.213	23-24	2.05369293878495	99.4777893080708
LC0665300	23.213	23-24	1.76596642478571	99.2629815745394
LC0352193	23.213	23-24	2.4869402807047	99.5851455336233
LC0376372	23.213	23-24	1.99956548822598	99.5851455336233
LC0792219	23.213	23-24	1.99751743941472	99.3734083902962
LC0824914	23.213	23-24	1.81875359049772	99.4765978862607
LC1021015	23.213	23-24	2.38806566046964	99.4739839849901
LC0122805	23.214	23-24	1.84954225200502	99.2338574774172
LC0104871	23.214	23-24	1.45453998496482	95
LC0355576	23.214	23-24	1.96051834278071	99.3743726998996
LC0418163	23.214	23-24	2.27067883614471	99.5884911341586
LC0763615	23.214	23-24	2.24291394681893	99.4737724149489
LC0797286	23.214	23-24	2.22747534348237	99.4739311084305
LC0974022	23.214	23-24	2.48422863769372	99.3365500603136
LC0097652	23.214	23-24	1.73407940728059	99.2673134827702
LC0499906	23.214	23-24	2.61248716404501	99.4777893080708
LC0710640	23.214	23-24	2.37560875224552	99.4740368509213
LC0866914	23.214	23-24	1.77742682238931	99.3734083902962
LC1008303	23.214	23-24	2.24079877111733	99.4738782212392
LC0705838	23.214	23-24	2.25217315577153	99.3768844221105
LC0907586	23.214	23-24	2.04241798814325	99.2659627953746
LC0488549	23.214	23-24	2.44237000568678	99.3740166705721
LC0496407	23.214	23-24	1.72721582090849	95
LC0913260	23.214	23-24	1.85877773730545	99.2663316582915
LC0179537	23.214	23-24	1.49996186559619	99.1836734693878
LC0260179	23.214	23-24	1.3163897510732	98.3472733355637
LC0438219	23.214	23-24	1.91078443479284	99.5709593081719
LC0872103	23.214	23-24	1.06892761168207	95
LC0976103	23.214	23-24	1.75035408876271	99.3667068757539
LC0155533	23.214	23-24	1.82698133691199	99.3743726998996
LC0834271	23.214	23-24	1.7701152947871	98.6776029460998
LC1040298	23.214	23-24	2.13123359458969	99.373471370657
LC0399541	23.214	23-24	2.40859607646278	99.5884911341586
LC0510081	23.214	23-24	2.14003641097528	99.2668965286379
LC0672852	23.214	23-24	2.31255814952152	99.4773869346734
LC0884889	23.214	23-24	2.0936667822279	99.3734083902962
LC0381812	23.214	23-24	1.49899936358015	98.7855470056875
LC0529137	23.214	23-24	2.7182857335292	99.380711679443
LC0534251	23.214	23-24	2.92768852374943	99.4744418036354
LC0574233	23.214	23-24	2.031771907514	99.3768844221105
LC0765050	23.214	23-24	1.68060742899179	98.6130653266332
LC0800440	23.214	23-24	1.44388854677737	98.1958762886598
LC0575145	23.214	23-24	1.51851393987789	99.5879396984925
LC0715137	23.214	23-24	1.8488047010518	99.3700576330251
LC0791430	23.214	23-24	1.60766943668824	98.3450031826862
LC0160678	23.214	23-24	1.58012632541158	99.3777183004349
LC0466404	23.214	23-24	2.41967493505387	99.6815713615338
LC0582345	23.214	23-24	2.14091637693907	99.5879396984925
LC0717639	23.214	23-24	2.01845083238636	99.3734083902962
LC0812919	23.214	23-24	2.26944289107124	99.3767591475674
LC0145847	23.214	23-24	2.42344249107526	99.5918367346939
LC0459178	23.214	23-24	2.05142266608903	99.2668965286379
LC0249761	23.214	23-24	1.89878001328983	99.4747407159585
LC0474279	23.214	23-24	2.11687328632725	99.3740166705721
LC0483550	23.214	23-24	2.12862540487595	99.4744418036354
LC0812942	23.214	23-24	1.84404204204102	99.2661841576196
LC0131428	23.214	23-24	1.29424571613812	97.074120055028
LC0929500	23.214	23-24	2.81838427001463	99.5845060983782
LC0152409	23.215	23-24	1.71079409993033	99.2674605298368
LC0352102	23.215	23-24	2.12175675848782	98.6383405821345
LC0692776	23.215	23-24	2.3193559410669	99.4740368509213
LC0838183	23.215	23-24	1.60205999132796	99.1025082884029
LC0862316	23.215	23-24	2.04004824154746	99.3732823915812
LC0228540	23.215	23-24	2.06318318796758	99.4780863164938
LC0643206	23.215	23-24	2.46768208471368	99.5845896147404
LC0855884	23.215	23-24	1.79358086736816	99.4638788366171
LC0988897	23.215	23-24	1.46284703583167	98.1019649851036
LC0099009	23.215	23-24	2.05808422475093	99.5851455336233
LC0190806	23.215	23-24	1.33965015761368	98.7654734024757
LC0850016	23.215	23-24	1.57783634129274	99.2661841576196
LC0451325	23.215	23-24	2.11664094566113	99.4744418036354
LC0736936	23.215	23-24	2.60065712828932	99.5879396984925
LC0786098	23.215	23-24	1.75951675946219	99.3730932984679
LC0808168	23.215	23-24	1.54294984881418	98.3925521583336
LC0129140	23.215	23-24	2.51530412071032	99.6822317366872
LC0255840	23.215	23-24	1.9178204819937	99.2673134827702
LC0464764	23.215	23-24	2.44266787033725	99.5882569544405
LC0793455	23.215	23-24	2	99.3734083902962
LC0159017	23.215	23-24	1.69046189324618	99.2639678822349
LC0420643	23.215	23-24	2.27207378750001	99.5851455336233
LC0794794	23.215	23-24	2.11464433890228	99.4705803511594
LC0898509	23.215	23-24	2.27023616583701	99.4739311084305
LC0139717	23.215	23-24	2.32915371079282	98.9695550351288
LC0716782	23.215	23-24	2.04127422505423	99.5879396984925
LC0816291	23.215	23-24	2.36651634384754	99.4771241830065
LC0141461	23.215	23-24	1.9505595616118	99.2639678822349
LC0254361	23.215	23-24	1.39967372148104	99.2533065461242
LC0593193	23.215	23-24	1.45514952117983	96.7403685092127
LC0681784	23.215	23-24	1.76042248342321	98.5674119694738
LC0445967	23.215	23-24	2.63727953616394	99.4777893080708
LC0469354	23.215	23-24	1.95206559018505	99.3740166705721
LC0661966	23.215	23-24	1.97432743542362	99.3666432090077
LC0811072	23.215	23-24	2.07693157455566	99.3667068757539
LC0219187	23.215	23-24	1.33142729652074	98.2770157243225
LC0432531	23.215	23-24	1.84404204204102	99.4747407159585
LC0549943	23.215	23-24	2.04680721355374	99.4744418036354
LC0718831	23.215	23-24	1.25017594808392	97.2620163341813
LC0176041	23.215	23-24	1.78139630519679	99.3777183004349
LC0634176	23.215	23-24	2.3698464255862	99.4773869346734
LC0511772	23.215	23-24	1.9451730461739	99.2668965286379
LC0631190	23.215	23-24	1.77611979905299	99.2662579153684
LC0767662	23.215	23-24	2.4222614508136	99.4739311084305
LC0885710	23.215	23-24	2.23977481516652	99.5845060983782
LC0161251	23.215	23-24	2.21327862999279	99.5884911341586
LC0536769	23.215	23-24	2.56081494119705	99.3773641750075
LC0888382	23.215	23-24	1.92033207153959	99.2661841576196
LC0466509	23.215	23-24	2.50627497128697	99.6818912402893
LC0627483	23.215	23-24	1.66539335027971	98.9690721649485
LC0638595	23.215	23-24	2.55405282927532	99.5879396984925
LC0872774	23.215	23-24	2.38788791132383	99.5811413061689
LC0395593	23.216	23-24	1.84763434431826	95.4700568752091
LC0515721	23.216	23-24	1.9624640460579	99.2635490242025
LC0734431	23.216	23-24	2.33156900120298	99.5843807608513
LC0881647	23.216	23-24	1.04257551244019	95
LC0430628	23.216	23-24	2.40181395773985	99.4771066568345
LC0448060	23.216	23-24	2.13545069934551	99.4777893080708
LC0891876	23.216	23-24	2.88780852781962	99.5845060983782
LC0653028	23.216	23-24	2.53159386213364	99.5879396984925
LC0140262	23.216	23-24	2.2419198531502	99.6855135496822
LC0423838	23.216	23-24	2.1523800870476	99.5884911341586
LC0412680	23.216	23-24	1.65456155474174	99.3743726998996
LC0191992	23.216	23-24	2.30421038643523	99.6821679491469
LC0546211	23.216	23-24	1.87366929270679	99.3773641750075
LC0612419	23.216	23-24	2.43141201642079	99.5879396984925
LC0875395	23.216	23-24	1.61531865661148	98.0610160409899
LC0908633	23.216	23-24	2.02995164203684	99.3733663963541
LC0199024	23.216	23-24	1.6727441983066	99.0699230511877
LC0277135	23.216	23-24	1.90644279381703	99.5884911341586
LC0476494	23.216	23-24	2.30133389544879	99.6819870786329
LC0546367	23.216	23-24	2.45964876651052	99.6819870786329
LC0548756	23.216	23-24	1.94650139056959	99.2702440330733
LC0615414	23.216	23-24	1.1274287778516	95
LC0713124	23.216	23-24	1.55666426212257	98.4569554157183
LC0863114	23.216	23-24	2.32555671005113	99.4737724149489
LC0161793	23.216	23-24	2.0565237240791	99.2639678822349
LC0168375	23.216	23-24	2.03438778358957	99.5851455336233
LC0410524	23.216	23-24	2.457730548246	99.5883671898531
LC0757041	23.216	23-24	1.79372055681352	99.3734083902962
LC0821254	23.216	23-24	1.92339946615872	99.3734083902962
LC0975828	23.216	23-24	2.07631268797686	99.373471370657
LC0442987	23.216	23-24	1.71180722904119	99.4747407159585
LC1043130	23.216	23-24	1.5643109099606	98.7368914798807
LC0139650	23.216	23-24	2.11521097670417	99.5884911341586
LC0498013	23.216	23-24	2.2818057696266	99.4771066568345
LC0734539	23.216	23-24	2.55199861904901	99.5879258936648
LC0817125	23.216	23-24	2.00543792305082	99.155552576905
LC0265124	23.216	23-24	1.44122367424261	98.1097356975577
LC0511126	23.216	23-24	1.96913623359671	99.0794362802531
LC0705426	23.216	23-24	2.39541376747502	99.5879396984925
LC0760359	23.216	23-24	1.49276038902684	99.2628334003485
LC0828127	23.216	23-24	1.33183204443625	98.8249079343823
LC0538976	23.216	23-24	2.21856176164663	99.4744418036354
LC0707945	23.216	23-24	1.86923171973098	98.8686571160798
LC0852174	23.216	23-24	2.34715431010059	99.5845060983782
LC0197015	23.216	23-24	1.92572452693606	99.1569086651054
LC0408084	23.216	23-24	2.17131682465657	99.4780863164938
LC0564109	23.216	23-24	2.16521463991033	99.5916044588759
LC0968737	23.216	23-24	2.90814173698594	99.5845060983782
LC0349816	23.217	23-24	1.59681693591559	95
LC0423132	23.217	23-24	2.0503024039624	99.5879120879121
LC0949567	23.217	23-24	2.20289680852953	99.4739311084305
LC0702903	23.217	23-24	1.81862172637589	98.7582005623243
LC0098307	23.217	23-24	1.51481329499929	99.4781910623495
LC0530436	23.217	23-24	2.65244941565816	99.4777893080708
LC0998492	23.217	23-24	1.66143405039392	99.155524278677
LC0394754	23.217	23-24	2.34429400589831	99.6821679491469
LC0561133	23.217	23-24	2.19884945329245	99.5882569544405
LC0694582	23.217	23-24	2.37801613554044	99.6817420435511
LC0761246	23.217	23-24	2.24831664034178	99.4672295938882
LC0868067	23.217	23-24	2.11260500153457	99.3734083902962
LC0505539	23.217	23-24	2.57165061148795	99.2635490242025
LC0822000	23.217	23-24	2.34133558518099	99.3767591475674
LC0453548	23.217	23-24	2.17527981844238	99.6853345830683
LC0788516	23.217	23-24	2.58549456931854	99.4739311084305
LC1027341	23.217	23-24	1.91692746611299	99.1899039266227
LC0151700	23.217	23-24	1.90644279381703	99.5851455336233
LC0416207	23.217	23-24	1.38969754820639	97.6271868087673
LC0498348	23.217	23-24	1.99986969210827	99.2668965286379
LC0568563	23.217	23-24	2.60604799142515	99.5882569544405
LC0128625	23.217	23-24	1.23044892137827	97.9725660756106
LC0158192	23.217	23-24	2.11567706511584	99.5884911341586
LC0400658	23.217	23-24	2.22875955543564	99.6821679491469
LC0558975	23.217	23-24	1.52530400995824	99.0693937669467
LC0559724	23.217	23-24	2.48375841378825	99.5885049011408
LC0579358	23.217	23-24	2.52014277597015	99.5879396984925
LC1014979	23.217	23-24	1	95
LC0633392	23.217	23-24	2.44396667837458	99.4740368509213
LC0621460	23.217	23-24	1.79865064544527	99.3668341708543
LC0350746	23.217	23-24	1.67842732243387	99.2673134827702
LC0715187	23.217	23-24	2.52738497736546	99.5845060983782
LC0966220	23.217	23-24	2.30911893195556	99.5845896147404
LC0502157	23.217	23-24	2.35489560471106	99.4777893080708
LC0536655	23.217	23-24	2.63757978124335	99.4777893080708
LC0590592	23.217	23-24	1.99471298543157	99.3735343383585
LC0859888	23.217	23-24	1.84892771322708	99.2594826430773
LC0965389	23.217	23-24	1.93171206705676	99.3734083902962
LC0247607	23.217	23-24	1.92639390026968	99.3777183004349
LC0187837	23.217	23-24	2.0484806474735	99.4780863164938
LC0169866	23.217	23-24	1.63898815934368	99.1569086651054
LC0285708	23.217	23-24	1.33965015761368	98.9227166276347
LC0475948	23.217	23-24	2.33264041038746	99.3773641750075
LC0554848	23.217	23-24	2.14235817576385	99.3773016404419
LC0998594	23.217	23-24	2.11122889823416	99.3734083902962
LC1040466	23.217	23-24	2.18244318595724	99.5845756976783
LC0406187	23.217	23-24	2.5714875530558	99.5851455336233
LC0548914	23.217	23-24	2.15657943580457	99.5748669366987
LC0714153	23.217	23-24	1.86445174715818	99.3735343383585
LC0961565	23.217	23-24	2.49561370812114	99.5845060983782
LC0148239	23.217	23-24	1.33665982345442	98.4309133489461
LC0661384	23.217	23-24	2.31003446913599	99.5845896147404
LC0354152	23.218	23-24	1.5971464878337	95.6875209100033
LC0849304	23.218	23-24	1.73870130043471	98.7546032808838
LC0267332	23.218	23-24	2.2464985807958	99.5884911341586
LC0408280	23.218	23-24	1.64972418592952	99.2639678822349
LC0758618	23.218	23-24	2.11384311893749	99.2626110273169
LC0767948	23.218	23-24	1.502836638621	98.1486441245397
LC0795822	23.218	23-24	2.37483995965498	99.4739311084305
LC0266157	23.218	23-24	1.50893352605003	98.5680829708933
LC0432745	23.218	23-24	1.98376156028616	99.4777893080708
LC0493078	23.218	23-24	2.52001164444891	99.5882569544405
LC0509964	23.218	23-24	2.145072037705	99.3740166705721
LC0656899	23.218	23-24	1.54406804435028	97.2542191267077
LC0672514	23.218	23-24	1.60260252042026	99.2629815745394
LC0899377	23.218	23-24	1.6182573448404	98.3294275192501
LC1003588	23.218	23-24	1.44870631990508	98.8685435008201
LC0153065	23.218	23-24	2.18624982077909	99.5852287931496
LC0444758	23.218	23-24	1.91907809237607	99.2635490242025
LC0590818	23.218	23-24	2.75494431690183	99.3673216617012
LC0748702	23.218	23-24	1.70994801651076	99.1185736309404
LC0772997	23.218	23-24	1.81862172637589	99.3732193732194
LC0815194	23.218	23-24	1.96834283095895	99.2661841576196
LC0260044	23.218	23-24	1.10822665637493	95.4142556109309
LC0431433	23.218	23-24	1.80002935924413	99.0699230511877
LC0904390	23.218	23-24	2.65183022495331	99.5843807608513
LC0153013	23.218	23-24	1.66633074430197	97.0993643358983
LC0347029	23.218	23-24	1.22245633667925	97.457343593175
LC0378744	23.218	23-24	2.57887978142857	99.5884911341586
LC0437204	23.218	23-24	1.94200805302231	99.3743726998996
LC0370446	23.218	23-24	2.58575392030014	99.6821679491469
LC0166360	23.218	23-24	1.6222140229663	99.0699230511877
LC0513773	23.218	23-24	2.25858939756146	99.2668965286379
LC0994372	23.218	23-24	2.32907229075473	99.5845060983782
LC0429551	23.218	23-24	1.57460994134019	99.1569086651054
LC0886752	23.218	23-24	2.23129114641835	99.1522584104007
LC0154908	23.218	23-24	2.18965872104921	99.1570778699492
LC0175049	23.218	23-24	2.20989016868126	99.3743726998996
LC0422187	23.218	23-24	2.1300119496719	99.3743726998996
LC0476884	23.218	23-24	2.63631735464686	99.6853345830683
LC0575819	23.218	23-24	2.25767857486918	99.6817420435511
LC0650334	23.218	23-24	1.89431606268444	99.2629815745394
LC0470937	23.218	23-24	2.40541466695186	99.4777893080708
LC0516488	23.218	23-24	1.77662855342015	99.2668965286379
LC0763821	23.218	23-24	1.73862202791794	99.2628334003485
LC0851306	23.218	23-24	1.63174807439657	98.8941389363627
LC0853151	23.218	23-24	1.76290352849906	98.4566454636759
LC0258677	23.218	23-24	1.86344182861371	99.2673134827702
LC0759948	23.218	23-24	2.58468168524061	99.4739311084305
LC0122775	23.218	23-24	1.07298474462793	95
LC0812972	23.218	23-24	2.182129214053	99.3734083902962
LC0840494	23.218	23-24	2.04708007281626	99.4772818657017
LC0994374	23.218	23-24	1.88241068437397	99.1556091676719
LC0867728	23.218	23-24	1.80651913408071	99.1553544494721
LC0126714	23.219	23-24	1.66114985724479	99.0699230511877
LC0621648	23.219	23-24	1.74873055609849	99.3731983642824
LC0749458	23.219	23-24	2.27669152884504	99.4740368509213
LC1008400	23.219	23-24	2.31054462863696	99.584464327603
LC0213283	23.219	23-24	1.5794405971398	98.6082301773168
LC0245333	23.219	23-24	1.98141084016589	99.5884911341586
LC0466401	23.219	23-24	2.16277343883519	99.4710942991999
LC0509863	23.219	23-24	2.33098163770082	99.584909450005
LC0231410	23.219	23-24	1.28420506770179	98.1128918927962
LC0391586	23.219	23-24	1.76819396163307	99.2673134827702
LC0451422	23.219	23-24	2.07048117506602	99.2635490242025
LC0496501	23.219	23-24	2.53677301183036	99.4777893080708
LC0591170	23.219	23-24	2.05560765170871	99.5845896147404
LC0782605	23.219	23-24	1.62428209583567	98.5704720455306
LC0344071	23.219	23-24	1.31281182621209	98.7788558046169
LC0461542	23.219	23-24	2.63040753288671	99.5882569544405
LC0612547	23.219	23-24	1.81590965088677	99.1553544494721
LC0791141	23.219	23-24	1.68376726142531	98.8684298627385
LC0097598	23.219	23-24	1.79789048305835	99.2639678822349
LC0204817	23.219	23-24	2.04159004688937	99.5851455336233
LC0484870	23.219	23-24	2.38239530867041	99.3773641750075
LC0547593	23.219	23-24	2.78038932847095	99.4777893080708
LC0949416	23.219	23-24	2.10673470009785	99.3734083902962
LC0714465	23.219	23-24	2.22765536192304	99.5878568556494
LC0707989	23.219	23-24	2.33501636090359	99.4773869346734
LC0926151	23.219	23-24	2.42667388802137	99.4739311084305
LC0228653	23.219	23-24	1.51481329499929	99.2639678822349
LC0259551	23.219	23-24	1.35179630689702	99.0799598527936
LC0724673	23.219	23-24	1.32510498297141	97.6096417810512
LC0744972	23.219	23-24	1.2169572073611	96.8201901191592
LC0817741	23.219	23-24	1.44451320633404	99.1556091676719
LC0835929	23.219	23-24	1.87563993700417	99.2626110273169
LC0471847	23.219	23-24	1.71733758272386	97.2486276609988
LC0574425	23.219	23-24	2.13823952346519	99.5879396984925
LC0707304	23.219	23-24	1.89674661560741	99.2663316582915
LC0823289	23.219	23-24	1.4379090355395	98.6173418145296
LC0607581	23.219	23-24	2.22065714949725	99.3735343383585
LC0692352	23.219	23-24	1.49803472368703	96.4787789530058
LC0403161	23.219	23-24	1.50215389287136	98.9427902308464
LC0408346	23.219	23-24	2.46172356926939	99.5884911341586
LC0706078	23.219	23-24	2.19384781997356	99.4737724149489
LC0633969	23.219	23-24	1.87087189506774	99.2629815745394
LC0932799	23.219	23-24	2.67050560968231	99.3635480521221
LC0206219	23.219	23-24	2.01254197277584	99.5048511207762
LC0257594	23.219	23-24	1.9478746548977	99.2673134827702
LC0423912	23.219	23-24	1.85715150268749	99.4780863164938
LC0542262	23.219	23-24	1.19948091486236	95
LC0664510	23.219	23-24	1.43408963841789	97.9682688445575
LC0820145	23.219	23-24	2.23233527708565	99.5845060983782
LC0977349	23.219	23-24	2.12642365373734	99.3733873940288
LC1012893	23.219	23-24	1.76596642478571	99.4404797802124
LC0195052	23.219	23-24	1.50866436305294	99.1569086651054
LC0552337	23.219	23-24	2.50308216457604	99.3773641750075
LC0642462	23.219	23-24	2.08156332098039	99.4740368509213
LC0439298	23.219	23-24	1.92106189079028	99.4744418036354
LC0651232	23.219	23-24	1.82743389540078	99.2627592909085
LC0722230	23.22	23-24	1.65021035466036	99.2629815745394
LC1042761	23.22	23-24	2.48247339120588	99.5845478607565
LC0259981	23.22	23-24	1.26599637049508	96.5205754432921
LC0650844	23.22	23-24	1.68151258663896	99.2629815745394
LC0729422	23.22	23-24	1.92941892571429	99.2661841576196
LC0789027	23.22	23-24	2.00535213648622	99.4739311084305
LC0174437	23.22	23-24	2.21269354242103	99.5885737222371
LC0182514	23.22	23-24	2.17906322239498	99.4780863164938
LC0210224	23.22	23-24	2.24415337255143	99.4747407159585
LC0279118	23.22	23-24	1.7791634237645	99.1569086651054
LC0279848	23.22	23-24	2.12316537090292	99.5851455336233
LC0345698	23.22	23-24	1.75981887737483	99.2673134827702
LC0422668	23.22	23-24	1.97758643800385	99.4747407159585
LC0528954	23.22	23-24	2.29309725569165	99.2668965286379
LC0100468	23.22	23-24	2.49731674447286	99.6821679491469
LC0832953	23.22	23-24	1.81197694433695	99.4739311084305
LC0840167	23.22	23-24	2.06922395729705	99.3732193732194
LC0998625	23.22	23-24	1.90514800185602	98.6776029460998
LC0177946	23.22	23-24	1.53326351677871	97.06256273001
LC0243990	23.22	23-24	1.6698745024898	99.2639678822349
LC0463188	23.22	23-24	2.20774205260695	99.4777893080708
LC0506856	23.22	23-24	2.15618557284097	99.4777893080708
LC1025403	23.22	23-24	1.08778141780954	95
LC0156424	23.22	23-24	1.86905561870191	98.8691870190699
LC0175240	23.22	23-24	2.22388515187589	99.588532432342
LC0424383	23.22	23-24	2.40020977016206	99.584909450005
LC0451123	23.22	23-24	2.49916451549566	99.4777893080708
LC0811538	23.22	23-24	2.55988269630628	99.5811553411071
LC0156828	23.22	23-24	1.6727441983066	99.4747407159585
LC0490852	23.22	23-24	1.94684511396062	99.1564288822683
LC0568867	23.22	23-24	1.41212440617332	98.1155442495649
LC0099137	23.22	23-24	1.97598294371255	99.2639678822349
LC0181201	23.22	23-24	1.33425264233423	95
LC0515033	23.22	23-24	2.71055736267622	99.3740166705721
LC0851569	23.22	23-24	1.38021124171161	96.1712239365441
LC0726624	23.22	23-24	2.19667350048806	99.4739311084305
LC0584074	23.22	23-24	2.2215446370272	99.5879396984925
LC0098795	23.22	23-24	1.28262211287806	96.83076202269
LC0097836	23.22	23-24	1.48258776952677	98.5178989628638
LC0445805	23.22	23-24	1.92085349612126	99.3740166705721
LC0766211	23.22	23-24	2.4605370331413	99.5778045838359
LC0863406	23.22	23-24	2.20790353038605	99.3733453972722
LC0196328	23.22	23-24	2.03446802275504	99.5884911341586
LC0254765	23.22	23-24	1.96425963019685	99.2673134827702
LC0596386	23.22	23-24	1.79274178583475	99.2629815745394
LC0677188	23.22	23-24	2.10687054447865	99.463986599665
LC0677937	23.22	23-24	2.30837229980631	99.4740368509213
LC0854112	23.22	23-24	2.05797023171071	99.4739311084305
LC0634008	23.221	23-24	2.31802157387019	99.5879396984925
LC0224896	23.221	23-24	2.41782031745014	99.5851732905125
LC0781054	23.221	23-24	2.28501691762917	99.4773694261114
LC0247914	23.221	23-24	2.54765165835997	99.5884911341586
LC0810903	23.221	23-24	1.69870934944259	99.3734083902962
LC0974790	23.221	23-24	2.29813229177961	99.3734083902962
LC0406396	23.221	23-24	2.15503222879097	99.5884911341586
LC0430380	23.221	23-24	1.3356584522893	99.156146401902
LC0775154	23.221	23-24	1.23879856271392	97.1744224974891
LC0836470	23.221	23-24	2.38555265368567	99.5845060983782
LC0841531	23.221	23-24	2.30155083660017	98.4754054416298
LC0190587	23.221	23-24	1.9251573271759	99.2639678822349
LC0105655	23.221	23-24	1.13097669160562	95
LC0708228	23.221	23-24	2.37296720638715	99.4739311084305
LC0656026	23.221	23-24	1.63938686901768	99.2629815745394
LC0266726	23.221	23-24	2.05743786821294	99.2639678822349
LC0356699	23.221	23-24	1.46029632675748	98.3471074380165
LC0441872	23.221	23-24	1.81271286676537	96.1793241886919
LC0474105	23.221	23-24	2.51928971248255	99.4777893080708
LC0849734	23.221	23-24	1.30470589821277	95.9001305264567
LC0343372	23.221	23-24	2.50204455387735	99.5884911341586
LC0413971	23.221	23-24	2.21104040573205	99.6821679491469
LC0581504	23.221	23-24	2.31731102020681	99.5845896147404
LC0212715	23.221	23-24	2.07747691950434	99.4747407159585
LC0731837	23.221	23-24	2.47476970961587	99.5845896147404
LC0763621	23.221	23-24	1.93434692673826	99.3668341708543
LC0925680	23.221	23-24	1.83193373046675	99.1557788944724
LC0962126	23.221	23-24	2.28903123513976	99.5845060983782
LC0196693	23.221	23-24	1.74374487859246	99.2639678822349
LC0225323	23.221	23-24	1.51719589794997	99.0665774506524
LC0264973	23.221	23-24	1.96927609548893	99.367681498829
LC0494031	23.221	23-24	2.30371430865371	99.5916044588759
LC0558949	23.221	23-24	2.35272263746202	99.5882569544405
LC0561488	23.221	23-24	2.61569760378149	99.6817420435511
LC0850496	23.221	23-24	1.96132615593471	99.4739311084305
LC0122848	23.221	23-24	2.10476016663852	99.5850205816405
LC0748431	23.221	23-24	1.74280365846917	99.2594826430773
LC0750827	23.221	23-24	1.47158505418519	98.7582005623243
LC0810950	23.221	23-24	2.11464433890228	99.2661841576196
LC0158262	23.221	23-24	1.38201704257487	98.92606222817
LC0262334	23.221	23-24	1.2417954312952	96.6343258614921
LC0429988	23.221	23-24	1.95472479097906	99.5884911341586
LC0137955	23.221	23-24	2.08948120268744	99.5884911341586
LC0280351	23.221	23-24	1.13417710757677	95
LC0868958	23.221	23-24	1.7826159320316	99.0115266050127
LC0913467	23.221	23-24	2.7701152947871	99.5845060983782
LC0258293	23.221	23-24	1.62716095237478	99.2639678822349
LC0649449	23.221	23-24	2.96989095328192	99.6817420435511
LC0475734	23.221	23-24	2.1758885409929	99.3706691661367
LC0707231	23.221	23-24	2.38934331125208	99.5843807608513
LC0826915	23.221	23-24	2.21098697383215	99.4739311084305
LC0273994	23.221	23-24	2.2172996589765	99.6821679491469
LC0407578	23.221	23-24	1.9066582176716	99.5851455336233
LC0702873	23.221	23-24	2.32935719413155	99.5879396984925
LC0714010	23.221	23-24	1.09621458534641	95
LC0889737	23.221	23-24	2.25034680044083	99.3732193732194
LC0127337	23.222	23-24	1.60314437262018	99.2639678822349
LC0212273	23.222	23-24	2.31116027287913	99.4747407159585
LC0456400	23.222	23-24	2.65381046323531	99.5882569544405
LC0096059	23.222	23-24	1.39967372148104	95.7377049180328
LC0461595	23.222	23-24	2.45215458571466	99.5681719278278
LC0713868	23.222	23-24	2.04976055176248	99.5845060983782
LC0828841	23.222	23-24	3.00028653981032	99.5878568556494
LC0182066	23.222	23-24	1.87742894078822	99.2673134827702
LC0284257	23.222	23-24	2.23159700556491	99.5884911341586
LC0442459	23.222	23-24	1.4201208480857	95
LC0662150	23.222	23-24	2.16049854352235	99.4773869346734
LC0823206	23.222	23-24	1.3727279408856	98.3547781798686
LC0239175	23.222	23-24	1.45878888171084	98.6416861826698
LC0399560	23.222	23-24	1.54319858563765	98.6149213783874
LC0438439	23.222	23-24	2.00715010536668	99.4771066568345
LC0579536	23.222	23-24	2.32354084609801	99.5878154217352
LC0814488	23.222	23-24	1.77063112777781	99.4169682348211
LC0187368	23.222	23-24	2.17277801465585	99.3743726998996
LC0485394	23.222	23-24	1.60648885044265	96.6042154566745
LC0515134	23.222	23-24	2.50996824891543	99.4744418036354
LC0515324	23.222	23-24	1.96444820791666	99.2401164931544
LC0817115	23.222	23-24	1.56737930765098	98.4016887816647
LC0224949	23.222	23-24	2.2145259552811	99.672131147541
LC0260235	23.222	23-24	1.96378782734556	99.2673134827702
LC0459030	23.222	23-24	2.32502280027045	99.4744418036354
LC0567770	23.222	23-24	2.13506901382345	99.5879396984925
LC0644834	23.222	23-24	2.52424029343984	99.5845896147404
LC0923420	23.222	23-24	1.66829271044822	99.2628334003485
LC0130228	23.222	23-24	1.46952747918701	98.8691870190699
LC0582193	23.222	23-24	2.04571405894087	99.5845896147404
LC0710041	23.222	23-24	2.22973302309458	99.4740368509213
LC0859416	23.222	23-24	2.06881642992222	99.2869099430867
LC0890484	23.222	23-24	2.75127910398334	99.4739311084305
LC0367743	23.222	23-24	1.76447502743441	99.2639678822349
LC0526234	23.222	23-24	2.77514423227435	99.4744418036354
LC0876927	23.222	23-24	2.04708007281626	99.2661841576196
LC0283492	23.222	23-24	1.55022835305509	99.2639678822349
LC0681781	23.222	23-24	1.73102437981569	98.7582005623243
LC0174500	23.222	23-24	2.24077382528419	99.3777183004349
LC0945241	23.222	23-24	2.45357822727842	99.4739311084305
LC0476845	23.222	23-24	2.61374671048059	99.6819870786329
LC0792713	23.222	23-24	2.26325722701407	99.4739311084305
LC0993468	23.222	23-24	2.22133597953383	99.584464327603
LC0819922	23.222	23-24	2.15878451772342	99.4739311084305
LC0898583	23.222	23-24	1.85107480522889	99.2659627953746
LC0955871	23.222	23-24	1.79574102086924	99.3667068757539
LC1008933	23.222	23-24	1.62592949271629	98.8374040942138
LC0812002	23.222	23-24	2.2517598545288	99.4739311084305
LC0421590	23.222	23-24	2.12086994017919	99.5850622406639
LC0458830	23.222	23-24	2.62891997731252	99.6819870786329
LC0529537	23.222	23-24	1.53819657834945	99.3740166705721
LC0745010	23.222	23-24	1.31889771462749	95.8283071974266
LC0805408	23.222	23-24	2.38095252844923	99.5845060983782
LC0286293	23.223	23-24	1.54145442874759	99.1556091676719
LC0582610	23.223	23-24	2.3328220855551	99.5845896147404
LC0128648	23.223	23-24	2.16429335931446	99.6821679491469
LC0188102	23.223	23-24	1.42471833733157	97.604550016728
LC0533146	23.223	23-24	2.34691992584562	99.5880501038248
LC0533147	23.223	23-24	2.38665945541419	99.584909450005
LC0553680	23.223	23-24	2.53028936627228	99.6819870786329
LC0684547	23.223	23-24	1.73623709890473	99.4773869346734
LC0893938	23.223	23-24	1.96913623359671	99.5845060983782
LC0144826	23.223	23-24	1.97740348087343	98.6688072780788
LC0515456	23.223	23-24	1.66304097489397	95
LC0876540	23.223	23-24	1.96848294855394	99.3667068757539
LC0110691	23.223	23-24	1.8161086707399	99.2673134827702
LC0936111	23.223	23-24	2.78880449304465	99.5878568556494
LC0184110	23.223	23-24	2.06914988984878	99.4761233125126
LC0346891	23.223	23-24	1.48115587082804	97.7584476413516
LC0565930	23.223	23-24	2.20690679293086	99.3773641750075
LC0691867	23.223	23-24	2.2190341061448	99.5845896147404
LC0817298	23.223	23-24	2.3220124385824	99.5878568556494
LC0887073	23.223	23-24	2.23403615491585	99.4739311084305
LC0170536	23.223	23-24	1.33765889102614	98.2636333221813
LC0664601	23.223	23-24	2.04391216710125	99.4706867671692
LC0795606	23.223	23-24	2.24338534537166	99.3734083902962
LC0805632	23.223	23-24	2.44782447198196	99.5845060983782
LC0175807	23.223	23-24	1.92572452693606	99.5884911341586
LC0221985	23.223	23-24	2.75432539701641	99.5884911341586
LC0390484	23.223	23-24	1.63568476254722	98.4610237537638
LC0503021	23.223	23-24	1.93811926919431	99.3740166705721
LC0534408	23.223	23-24	2.33521711645743	97.2854465122506
LC0640337	23.223	23-24	1.86528168499561	99.3701842546064
LC0198238	23.223	23-24	1.95104594813582	99.5851455336233
LC0480132	23.223	23-24	1.66903780088516	98.7179058012252
LC0613543	23.223	23-24	2.87584807089548	99.5879396984925
LC0953053	23.223	23-24	2.05491932712381	99.4771241830065
LC0205556	23.223	23-24	1.44341946178282	98.5145533623285
LC0485098	23.223	23-24	1.92402070047407	99.2635490242025
LC0816576	23.223	23-24	1.65156873886579	98.5972547706729
LC0949500	23.223	23-24	2.29256617096401	99.4739311084305
LC0257910	23.223	23-24	1.56784945057311	99.2639678822349
LC0399908	23.223	23-24	1.76110053895814	99.1569086651054
LC0758463	23.223	23-24	1.75823040845775	98.7582005623243
LC0139497	23.223	23-24	1.13861843389949	95
LC0255492	23.223	23-24	1.623972512017	99.2639678822349
LC0343236	23.223	23-24	1.90848501887865	99.2673134827702
LC0530751	23.223	23-24	1.87846434534147	99.2668965286379
LC1042433	23.223	23-24	1.28262211287806	95
LC1044237	23.223	23-24	2.34050360316045	99.373471370657
LC0138124	23.223	23-24	1.75663610824585	99.1569086651054
LC0619384	23.223	23-24	2.33417217272461	99.4740368509213
LC0709413	23.223	23-24	2.09808969036395	99.4739311084305
LC0723441	23.223	23-24	2.04809205181237	99.079528718704
LC0840279	23.223	23-24	1.91216889605963	98.7579511215266
LC0959945	23.223	23-24	1.89326228588799	99.2661841576196
LC0213957	23.223	23-24	1.20139712432045	96.3442370727139
LC0683185	23.223	23-24	1.7481880270062	99.2629815745394
LC0175555	23.223	23-24	1.6200318951263	98.3472733355637
LC0606578	23.223	23-24	2.74333726696303	99.5879396984925
LC0785778	23.223	23-24	2.31200800783872	99.4739311084305
LC0832542	23.223	23-24	1.84185980977506	99.2628334003485
LC0164012	23.223	23-24	2.13662545576093	99.5884911341586
LC0399581	23.223	23-24	1.53895056201436	98.6149213783874
LC0477096	23.223	23-24	2.36312288829415	99.3740166705721
LC0522440	23.223	23-24	1.58602438238698	98.4701904730024
LC0105121	23.224	23-24	2.42941310729248	99.3777183004349
LC0451654	23.224	23-24	1.4970679363985	95
LC0711079	23.224	23-24	1.79021477024398	99.3768844221105
LC0777493	23.224	23-24	2.4797624037197	99.5878568556494
LC0998867	23.224	23-24	2.00492294929653	99.2663316582915
LC0147588	23.224	23-24	1.18582535961296	95.2191368350619
LC0197150	23.224	23-24	1.63948648926859	99.0799598527936
LC0398714	23.224	23-24	2.04044409836268	99.4780863164938
LC0429759	23.224	23-24	1.98860354334566	99.5851455336233
LC0672207	23.224	23-24	2.3882255725237	99.5879396984925
LC0885972	23.224	23-24	1.44870631990508	99.2661841576196
LC0952588	23.224	23-24	2.49978327643826	99.4739839849901
LC0187299	23.224	23-24	1.92510572680966	99.3743726998996
LC0922000	23.224	23-24	2.37939617519416	99.4739311084305
LC0224611	23.224	23-24	1.46029632675748	99.2673134827702
LC0540418	23.224	23-24	2.07678603350808	99.4776319314225
LC0176708	23.224	23-24	1.3701428470511	98.4008029441285
LC0186577	23.224	23-24	2.02275819423677	99.2639678822349
LC0514451	23.224	23-24	2.06625136196896	99.4777893080708
LC0537462	23.224	23-24	2.06666130230068	99.2635490242025
LC0707450	23.224	23-24	2.20690679293086	99.4773869346734
LC0736742	23.224	23-24	1.62644302533129	98.4569554157183
LC0227743	23.224	23-24	1.34419571587144	96.497156239545
LC0929644	23.224	23-24	2.6894775706267	99.4739311084305
LC0861197	23.224	23-24	2.48334476600346	99.5778045838359
LC0869588	23.224	23-24	1.70286117057293	98.4499497823904
LC0999530	23.224	23-24	2.03706775804256	99.5845060983782
LC0240110	23.224	23-24	1.95755940189748	99.2673134827702
LC0592418	23.224	23-24	1.31722734917642	95
LC0743181	23.224	23-24	1.61172330800734	98.3464988619628
LC0783175	23.224	23-24	2.11994836003092	99.4773869346734
LC0869887	23.224	23-24	2.39668743599247	99.5845060983782
LC0190777	23.224	23-24	1.25406445291434	96.1826697892272
LC0209903	23.224	23-24	2.47993503394434	99.5851455336233
LC0396422	23.224	23-24	2.29398095623443	99.4747407159585
LC0416225	23.224	23-24	1.27485032001666	97.8788892606223
LC0419249	23.224	23-24	1.61637047229127	99.4781037770566
LC0786107	23.224	23-24	2.06703363984226	99.3732823915812
LC0796996	23.224	23-24	1.71079409993033	99.2628334003485
LC0881206	23.224	23-24	2.41554090051286	99.4726942970377
LC0218461	23.224	23-24	2.27348740969718	99.2675095324102
LC0253339	23.224	23-24	1.11693964655076	96.5339578454332
LC0282420	23.224	23-24	1.02775720469055	95
LC0413121	23.224	23-24	1.03742649794062	95
LC0964949	23.224	23-24	2.60394507523284	99.5543492829379
LC0354716	23.224	23-24	2.38941418176168	99.5884911341586
LC0524868	23.224	23-24	2.82392394098519	99.4777893080708
LC0959561	23.224	23-24	2.62223475251843	99.4772818657017
LC0096445	23.224	23-24	1.42127479121035	99.3679352551669
LC0257919	23.224	23-24	2.1601382577234	99.5851455336233
LC0590177	23.224	23-24	2.70777450189888	99.6850921273032
LC0626981	23.224	23-24	1.76042248342321	99.3668341708543
LC0231048	23.224	23-24	2.22352189921122	99.4780863164938
LC0269294	23.224	23-24	1.11494441571258	95.4644351464435
LC0357287	23.224	23-24	2.38696244121462	99.5884911341586
LC0440781	23.224	23-24	2.29782614258533	99.4780863164938
LC0519488	23.224	23-24	2.64812572155865	99.4844843169417
LC0797382	23.224	23-24	1.69081605798092	97.8659966499162
LC0859590	23.224	23-24	1.20682587603185	95.5449189985273
LC0255764	23.224	23-24	1.98547138328959	99.5851455336233
LC0394600	23.224	23-24	2.15354048643802	99.5884911341586
LC0512033	23.224	23-24	2.43517521554428	99.5877187101964
LC0616541	23.224	23-24	2.78173383885495	99.5912897822446
LC0864172	23.224	23-24	2.1992339305369	99.4771241830065
LC0123784	23.225	23-24	2.46711952701598	99.5851455336233
LC0126104	23.225	23-24	2.12352498094273	99.2673134827702
LC0166362	23.225	23-24	1.55630250076729	98.6082301773168
LC0353281	23.225	23-24	1.69757803365111	98.6717965874874
LC0436527	23.225	23-24	1.54369563230924	95
LC0851671	23.225	23-24	1.7791634237645	99.3767591475674
LC0192485	23.225	23-24	1.95380799766531	99.2639678822349
LC0253442	23.225	23-24	1.623972512017	98.5680829708933
LC0540568	23.225	23-24	2.29199009534618	99.6819870786329
LC0927787	23.225	23-24	2.78994716973751	99.5878568556494
LC0651893	23.225	23-24	2.54432854289767	99.5845896147404
LC0754403	23.225	23-24	1.65350194696293	99.1019970513336
LC0944721	23.225	23-24	2.34836328438519	99.5845060983782
LC1004855	23.225	23-24	2.03035680531084	99.373471370657
LC0462347	23.225	23-24	1.84831230362728	99.3773641750075
LC0771473	23.225	23-24	2.44053127039989	99.5843807608513
LC0796087	23.225	23-24	1.74981358529294	98.081687311684
LC0161357	23.225	23-24	1.00902574208691	95
LC0757058	23.225	23-24	1.92844706320918	99.2594826430773
LC0131590	23.225	23-24	2.07928980609866	99.4780863164938
LC0193115	23.225	23-24	1.71365851620836	99.1569086651054
LC0272195	23.225	23-24	1.16136800223497	95
LC0498822	23.225	23-24	2.40512428892715	99.4543567770227
LC0506228	23.225	23-24	2.3310019048442	99.4744418036354
LC1033251	23.225	23-24	1.95438725014451	99.2662579153684
LC0275093	23.225	23-24	2.01494034979294	99.367681498829
LC0370848	23.225	23-24	1.96388222892878	99.4742658138834
LC0429811	23.225	23-24	1.34713478291002	96.0421545667447
LC0624759	23.225	23-24	2.29959445392492	99.4740368509213
LC0715257	23.225	23-24	1.28510702956681	95
LC0538351	23.225	23-24	2.58875336642826	99.3773641750075
LC0539202	23.225	23-24	1.62355939000544	99.2568042583107
LC0711191	23.225	23-24	2.51128161346714	99.5879396984925
LC0172957	23.225	23-24	2.28212341880991	99.344262295082
LC0349588	23.225	23-24	1.94369232710602	99.4747407159585
LC0900492	23.225	23-24	2.29092455938275	99.5845060983782
LC0491164	23.225	23-24	2.19598263068836	99.5882569544405
LC0748571	23.225	23-24	1.99834653739636	99.3732193732194
LC0852208	23.225	23-24	1.42406452541749	98.346166722464
LC0853106	23.225	23-24	1.88688535898601	99.1556091676719
LC0229100	23.225	23-24	1.33061666729444	97.9591836734694
LC0264212	23.225	23-24	1.88337748974834	99.4747407159585
LC0857654	23.225	23-24	2.44426345031715	99.5845896147404
LC0899473	23.225	23-24	1.5278875659527	99.0684894786222
LC0914316	23.225	23-24	1.8318697742805	99.2628334003485
LC0123678	23.225	23-24	2.0544598372394	99.5851455336233
LC0193726	23.225	23-24	1.58444430716518	99.2673134827702
LC0486990	23.225	23-24	2.13997348798446	99.3773641750075
LC0921599	23.225	23-24	2.23124014894508	99.5778045838359
LC0397247	23.226	23-24	1.67163559660213	99.1569086651054
LC0483214	23.226	23-24	1.78774377164647	95.9566206988887
LC0505937	23.226	23-24	2.55842054500128	99.4777893080708
LC0726000	23.226	23-24	2.06322073558199	98.2043551088777
LC0933710	23.226	23-24	1.42357351973274	97.9347971616013
LC0195335	23.226	23-24	1.55218133883934	98.678487788558
LC0369676	23.226	23-24	2.14441851860207	99.4814319170291
LC0627540	23.226	23-24	2.13043026765814	99.4739839849901
LC0719842	23.226	23-24	1.18497519069826	95.7658654329679
LC0758396	23.226	23-24	2.2142873829104	99.5845060983782
LC0762623	23.226	23-24	1.85430604180108	99.3734083902962
LC0205717	23.226	23-24	1.86923171973098	98.7587822014052
LC0422928	23.226	23-24	2.42403180897001	99.5884911341586
LC0226093	23.226	23-24	2.14354562723842	99.5884911341586
LC0243522	23.226	23-24	1.02612451674545	95
LC0362412	23.226	23-24	2.04178731897175	99.3777183004349
LC0094344	23.226	23-24	1.58793534863636	98.3706925393108
LC0901049	23.226	23-24	2.30541586383804	99.4705803511594
LC1005117	23.226	23-24	2.37777963628798	99.4672295938882
LC1018255	23.226	23-24	1.86882070619752	99.2662579153684
LC0125226	23.226	23-24	2.07704069834246	99.5884911341586
LC0195298	23.226	23-24	1.42862067267194	95.4165272666444
LC0566542	23.226	23-24	2.20817252666712	99.5879396984925
LC0664469	23.226	23-24	1.62675085368339	99.3735343383585
LC0351714	23.226	23-24	2.49735819863047	99.4747407159585
LC0346641	23.226	23-24	1.70079022137435	98.3472733355637
LC0765752	23.226	23-24	1.75663610824585	99.1254523522316
LC0933010	23.226	23-24	1.96369340523802	99.2661841576196
LC0192955	23.226	23-24	2.19556758065973	99.6821679491469
LC0242040	23.226	23-24	1.94482799634322	99.4780863164938
LC0260356	23.226	23-24	1.63032615480395	99.2672399370964
LC0458662	23.226	23-24	1.26552533521907	97.0843236367288
LC0644276	23.226	23-24	1.01325866528352	95
LC0862626	23.226	23-24	2.33389041161612	99.5845060983782
LC0378268	23.226	23-24	1.34004731766139	95.962098637292
LC0395496	23.226	23-24	1.91089108864453	99.1569086651054
LC0639591	23.226	23-24	2.41010207664286	99.5879396984925
LC0659169	23.226	23-24	2.51980175162447	99.5879396984925
LC0859699	23.226	23-24	2.04438294707354	99.3734083902962
LC0972256	23.226	23-24	2.16548174282216	99.4739839849901
LC0665128	23.226	23-24	1.67842732243387	98.3464988619628
LC0809942	23.226	23-24	1.47567118832443	98.9679667604879
LC0376143	23.226	23-24	1.66857226918456	98.4602510460251
LC0504648	23.226	23-24	1.62716095237478	99.1564288822683
LC0609571	23.226	23-24	2.53942740884525	99.3735343383585
LC0751129	23.226	23-24	1.70901541697212	98.6611326817512
LC0794141	23.226	23-24	2.15721492239115	99.2661841576196
LC0561145	23.226	23-24	2.26768787986574	99.5882569544405
LC0904923	23.226	23-24	1.9237619608287	98.5704720455306
LC0520356	23.226	23-24	2.71781191687659	99.4777893080708
LC0691744	23.226	23-24	2.2646525708469	99.5812395309883
LC0736163	23.226	23-24	2.31546652349565	99.5778045838359
LC0823236	23.226	23-24	1.54641926683519	99.1489076531296
LC0993189	23.226	23-24	2.17527981844238	99.3734083902962
LC0272344	23.226	23-24	1.46597736828582	98.9628638340582
LC0713112	23.226	23-24	1.83708315082319	99.4773869346734
LC1026611	23.226	23-24	1.87563993700417	99.3667705297015
LC0093895	23.226	23-24	1.46284703583167	98.2740165908483
LC0674690	23.226	23-24	2.22701209599108	99.5845896147404
LC0931933	23.226	23-24	2.64080927013601	99.5853420085629
LC0156619	23.227	23-24	1.54107976777663	98.6149213783874
LC0469154	23.227	23-24	1.77466292253782	98.460147959696
LC0537184	23.227	23-24	2.33324569896196	99.3773641750075
LC0589388	23.227	23-24	2.37132651386175	99.4773869346734
LC0900948	23.227	23-24	2.60789445696492	99.5845060983782
LC0628969	23.227	23-24	2.44704944414778	99.4773869346734
LC1027846	23.227	23-24	2.35437738783325	99.5845478607565
LC1040629	23.227	23-24	2.10802350934609	99.5845478607565
LC0267084	23.227	23-24	1.00432137378264	95
LC0359322	23.227	23-24	1.28735377271475	95
LC0398107	23.227	23-24	2.05491932712381	99.5717631314821
LC0421859	23.227	23-24	1.67209785793572	99.073268651723
LC0991050	23.227	23-24	2.01034236613957	99.4739839849901
LC0160069	23.227	23-24	2.05926040412173	99.4747407159585
LC0839000	23.227	23-24	2.43906413786105	99.3633561184828
LC0569181	23.227	23-24	2.30683232268438	99.5879396984925
LC0624144	23.227	23-24	1.68033551341456	98.9681742043551
LC0843302	23.227	23-24	2.57877669569134	99.4738782212392
LC0190768	23.227	23-24	1.82249498527875	99.5851455336233
LC0786194	23.227	23-24	1.93986854445951	99.3734083902962
LC0429701	23.227	23-24	1.5358002908249	97.3655140093061
LC0492402	23.227	23-24	2.00667992774083	99.4744418036354
LC0558476	23.227	23-24	1.91216889605963	99.260201519767
LC0823622	23.227	23-24	2.04174787172327	99.3734083902962
LC0286477	23.227	23-24	2.09050494142404	99.4747407159585
LC0159153	23.227	23-24	1.94433459197078	99.4747407159585
LC0367714	23.227	23-24	2.32576188531923	99.5884911341586
LC0368749	23.227	23-24	1.52035250408332	98.7587822014052
LC1014282	23.227	23-24	2.56570617781281	99.4739311084305
LC0243541	23.227	23-24	1.85448822504443	99.5852287931496
LC0450910	23.227	23-24	1.39075852873872	97.9647173032504
LC0616317	23.227	23-24	2.61549764509098	99.5845896147404
LC0627149	23.227	23-24	2.0757293997409	99.2696817420435
LC0627742	23.227	23-24	2.38241331312627	99.5678391959799
LC0795527	23.227	23-24	1.11793383503964	95
LC0405737	23.227	23-24	1.60205999132796	99.2640417489044
LC0870069	23.227	23-24	1.90401188359739	99.1556091676719
LC1038752	23.227	23-24	1.02407498730743	95
LC0727886	23.227	23-24	2.49358351121327	99.5845060983782
LC1013411	23.227	23-24	1.16790781000148	95
LC0165809	23.227	23-24	1.2417954312952	97.367012378722
LC0550737	23.227	23-24	2.5167468509135	99.4744418036354
LC0756980	23.227	23-24	2.03949343512593	99.4739311084305
LC0421889	23.227	23-24	2.0947505524775	99.2702440330733
LC0449649	23.227	23-24	1.89237290739844	99.2668965286379
LC0903952	23.227	23-24	2.79966442612808	99.4771241830065
LC0203179	23.228	23-24	1.6028193424327	99.2639678822349
LC0888366	23.228	23-24	1.29203443599474	96.9811573345828
LC0663669	23.228	23-24	2.659421754313	99.5879396984925
LC0771075	23.228	23-24	2.02853058651133	99.4740368509213
LC0832055	23.228	23-24	1.65456155474174	97.5058587211249
LC0866923	23.228	23-24	1.92215432523106	98.8684298627385
LC0940078	23.228	23-24	2.16052855385176	99.2661841576196
LC0989595	23.228	23-24	2.46788915926112	99.5845060983782
LC0508703	23.228	23-24	2.04665121697092	99.2702440330733
LC0509059	23.228	23-24	2.05288623525638	99.2668965286379
LC0824692	23.228	23-24	2.2411478624117	99.4737724149489
LC0150521	23.228	23-24	1.60648885044265	99.4780863164938
LC0163588	23.228	23-24	1.5641924606262	97.7130210254519
LC0691165	23.228	23-24	2.01401622925836	99.3768844221105
LC0832755	23.228	23-24	2.06329582107352	99.2661841576196
LC0213828	23.228	23-24	1.76893394218678	99.1569086651054
LC0596039	23.228	23-24	2.59767325130686	99.5879396984925
LC0952041	23.228	23-24	2.52944318793865	99.5843668297915
LC0163766	23.228	23-24	1.99321572047414	99.2639678822349
LC0735684	23.228	23-24	2.31160554005447	99.4773869346734
LC0932506	23.228	23-24	1.84892771322708	99.3734083902962
LC0407015	23.228	23-24	1.54617236831694	99.0697985678913
LC0912861	23.228	23-24	2.2145789535705	99.4705803511594
LC0971879	23.228	23-24	2.05465135044174	99.4739311084305
LC0532936	23.228	23-24	2.14154383422065	99.5882569544405
LC0586563	23.228	23-24	1.23451728351269	95
LC0701608	23.228	23-24	2.26318615741371	99.5845896147404
LC0817759	23.228	23-24	1.40380661054742	97.2545868488014
LC0349137	23.228	23-24	2.0503024039624	99.2639678822349
LC0973852	23.228	23-24	2.52284834360253	99.5847982588314
LC0226720	23.228	23-24	1.78767296468749	99.2670928014457
LC0574928	23.228	23-24	2.27079525337685	99.5912897822446
LC0665310	23.228	23-24	1.56655533088306	99.2663316582915
LC0680508	23.228	23-24	1.98389679132631	99.4740368509213
LC0894408	23.228	23-24	2.78921394511338	99.584464327603
LC0909626	23.228	23-24	2.34621601315501	99.5843807608513
LC0280397	23.228	23-24	2.25261034056737	99.4747407159585
LC0736355	23.228	23-24	1.47217114669236	98.4569554157183
LC0796949	23.228	23-24	2.32654066851656	99.5845060983782
LC0111177	23.228	23-24	1.76004532796581	98.9695550351288
LC0272758	23.228	23-24	1.23653726148869	96.7413850786216
LC0680113	23.228	23-24	1.53109554687003	99.1765690376569
LC0806352	23.228	23-24	2.08382499605334	99.5878568556494
LC0386429	23.228	23-24	1.95104594813582	99.4747407159585
LC0404838	23.228	23-24	2.36218077659253	99.5851455336233
LC0816997	23.228	23-24	1.96099370894234	99.3732193732194
LC0518173	23.228	23-24	1.91003712355305	99.4777893080708
LC0842737	23.228	23-24	1.98985010960318	99.4739311084305
LC0898492	23.228	23-24	2.56403842817844	99.5845060983782
LC0917615	23.228	23-24	2.21112054125805	99.4773869346734
LC1037223	23.228	23-24	2.73104858280922	99.5878982812343
LC1043454	23.228	23-24	2.18164353783935	99.4739839849901
LC0354212	23.229	23-24	2.59583779124961	99.3777183004349
LC0426936	23.229	23-24	1.17609125905568	98.1325926173823
LC0437524	23.229	23-24	2.47434740703678	99.3773641750075
LC0617032	23.229	23-24	2.12024479554637	99.3735343383585
LC0875297	23.229	23-24	1.69957759139891	99.2661841576196
LC0373582	23.229	23-24	2.80251375473693	99.6821679491469
LC0509845	23.229	23-24	2.19857461814728	99.4777893080708
LC0675165	23.229	23-24	2.13033376849501	99.5845896147404
LC0444284	23.229	23-24	1.75404238678544	99.1569086651054
LC0499340	23.229	23-24	2.41783691162632	99.4777893080708
LC0360287	23.229	23-24	2.40110746547946	99.6821679491469
LC0878671	23.229	23-24	2.6469425835818	99.5878568556494
LC0565777	23.229	23-24	1.95308284391209	99.2634997154431
LC0974360	23.229	23-24	2.15751720853261	99.4772293153715
LC0199147	23.229	23-24	2.09282587292398	99.4780863164938
LC0428692	23.229	23-24	1.79816705971594	99.377655836986
LC0547001	23.229	23-24	2.58906671829831	99.3740166705721
LC0486063	23.229	23-24	2.14144977340047	99.3874066883139
LC0776116	23.229	23-24	2.3962342287858	99.5778045838359
LC0881008	23.229	23-24	2.14257716092053	99.3667068757539
LC0132908	23.229	23-24	2.08714227938381	99.5884911341586
LC0219061	23.229	23-24	2.16405529189345	99.4780863164938
LC0454585	23.229	23-24	1.88958180214962	99.3773641750075
LC0605541	23.229	23-24	1.25358028956218	97.2385861561119
LC0635858	23.229	23-24	2.51976238542422	99.587732528909
LC0193443	23.229	23-24	2.3895913074552	99.581799933088
LC0706124	23.229	23-24	1.986234130135	99.2663316582915
LC0955636	23.229	23-24	2.03382569395331	99.2628334003485
LC0162164	23.229	23-24	1.43584436598444	99.2104382736701
LC1000939	23.229	23-24	1.26030994579492	97.606534328658
LC0181165	23.229	23-24	1.223236273103	98.2569421211107
LC0345190	23.229	23-24	1.62148786458063	99.0866510538642
LC0814189	23.229	23-24	2.11571033801238	99.4740368509213
LC0880864	23.229	23-24	2.47888380418628	99.3734083902962
LC0941783	23.229	23-24	2.08696457387705	99.4739311084305
LC0187844	23.229	23-24	1.7826159320316	99.2668474440092
LC0202384	23.229	23-24	1.49665293925092	99.3743726998996
LC0240971	23.229	23-24	1.75951675946219	97.1060555369689
LC0101812	23.229	23-24	1.80502484442981	99.2639678822349
LC0433459	23.229	23-24	1.87163130453755	99.2635983263598
LC0484027	23.229	23-24	2.16363835962892	99.2668965286379
LC0717587	23.229	23-24	2.04493154614916	98.8686571160798
LC0746636	23.229	23-24	2.14154383422065	99.4773869346734
LC0149603	23.229	23-24	1.76305344029961	99.4780863164938
LC0428978	23.229	23-24	1.83972937520639	98.678487788558
LC0693658	23.229	23-24	2.1208041778408	99.4773869346734
LC0505594	23.23	23-24	2.68261433031673	99.3773641750075
LC0164367	23.23	23-24	1.32283927268632	98.6082301773168
LC0207924	23.23	23-24	1.73126634907549	99.3744982606369
LC0240248	23.23	23-24	2.38033789246649	99.5884911341586
LC0343884	23.23	23-24	1.23299611039215	98.0394780863165
LC0360231	23.23	23-24	1.9409644934928	99.4780863164938
LC0922491	23.23	23-24	1.1264561134318	95
LC0436546	23.23	23-24	2.18557048364222	99.4747407159585
LC0606330	23.23	23-24	2.197032318918	99.5812395309883
LC0751690	23.23	23-24	1.68993010401822	99.2626110273169
LC0403204	23.23	23-24	1.42471833733157	97.4707259953162
LC0541950	23.23	23-24	2.34978245336347	99.5715194322632
LC0806328	23.23	23-24	2.42324587393681	99.5843807608513
LC0954463	23.23	23-24	2.46065733632265	99.4773344054679
LC0161520	23.23	23-24	1.8760445502461	99.2674605298368
LC0129899	23.23	23-24	2.3882433368956	99.5851455336233
LC0182221	23.23	23-24	2.15408906901442	99.2505854800937
LC0265754	23.23	23-24	2.1481088577297	99.4747407159585
LC0154068	23.23	23-24	1.67338957818831	99.3777183004349
LC0173618	23.23	23-24	2.06572905946235	99.5885737222371
LC0404249	23.23	23-24	2.32300445077404	99.588532432342
LC0447182	23.23	23-24	2.19904173446148	99.5882569544405
LC0509605	23.23	23-24	1.57182524904083	98.9614740368509
LC0611465	23.23	23-24	2.37077207170563	99.4773869346734
LC0672575	23.23	23-24	2.17219412846693	99.4740368509213
LC0898433	23.23	23-24	1.85302861471299	99.1553544494721
LC0524449	23.23	23-24	2.41773733705707	99.4776319314225
LC0994701	23.23	23-24	2.2438066897444	98.924406915963
LC0132465	23.23	23-24	1.92572452693606	99.4778242677824
LC0656564	23.23	23-24	1.962984584317	99.4773869346734
LC0641178	23.23	23-24	2.31226200598335	99.5879396984925
LC0765197	23.23	23-24	1.83359329399846	98.7746903247405
LC0758992	23.23	23-24	1.96978853741494	99.2628334003485
LC0806324	23.23	23-24	2.27749460961101	99.3734083902962
LC0591886	23.23	23-24	2.10792190018628	99.4773869346734
LC0546322	23.23	23-24	2.41450539420072	99.584909450005
LC0564111	23.23	23-24	2.28539976430243	99.5916044588759
LC0814508	23.23	23-24	2.23959975188504	99.4739311084305
LC0464329	23.23	23-24	2.84670196416405	99.6819870786329
LC0613280	23.23	23-24	2.10720996964787	99.2629815745394
LC0656887	23.23	23-24	2.33393067439666	99.4773869346734
LC0657893	23.23	23-24	1.29907126002741	96.6929977239256
LC0714036	23.23	23-24	1.55798814822491	97.7047312692669
LC0810491	23.23	23-24	1.93746773964338	99.4739311084305
LC0187324	23.23	23-24	1.5641924606262	98.7587822014052
LC0608612	23.23	23-24	2.19139511711211	99.2629815745394
LC0987959	23.23	23-24	2.52091564704544	99.584464327603
LC0998205	23.23	23-24	2.44095628542181	99.4739839849901
LC0254804	23.23	23-24	1.69319914515372	99.3743726998996
LC0099182	23.231	23-24	1.72370189399127	99.2639678822349
LC0385481	23.231	23-24	2.29598470140948	99.5884911341586
LC0513376	23.231	23-24	2.01861729251944	98.7882033943695
LC0521137	23.231	23-24	1.92215432523106	99.2635490242025
LC0218615	23.231	23-24	2.2918792239147	99.4747407159585
LC0243236	23.231	23-24	1.65350194696293	99.5851455336233
LC0567515	23.231	23-24	2.32742024222097	99.5914813822663
LC0648975	23.231	23-24	1.55291145021651	98.3493487795895
LC0384280	23.231	23-24	2.60265673607252	99.4747407159585
LC0635750	23.231	23-24	2.30756021462174	99.5879396984925
LC0359926	23.231	23-24	2.28544478290742	99.5884911341586
LC0593778	23.231	23-24	2.77055010887126	99.5879396984925
LC0818884	23.231	23-24	1.44451320633404	98.9211646061581
LC1006251	23.231	23-24	1.64512739925839	98.4568004552606
LC0390319	23.231	23-24	2.68385720540035	99.5884911341586
LC0446214	23.231	23-24	2.48538066971094	99.4777893080708
LC0563624	23.231	23-24	2.00445035298922	99.3740166705721
LC0708158	23.231	23-24	1.84596576154548	99.3731563421829
LC0813671	23.231	23-24	2.41045666479731	99.5845060983782
LC1018159	23.231	23-24	1.94772772696332	99.2661103850407
LC0154299	23.231	23-24	2.12159266943841	99.6821679491469
LC0272851	23.231	23-24	1.70994801651076	99.4779291188381
LC0400302	23.231	23-24	2.23812140778151	99.4780863164938
LC0098758	23.231	23-24	1.61204174464527	99.3743726998996
LC0154603	23.231	23-24	2.07631268797686	99.4747407159585
LC0515757	23.231	23-24	2.26486502636613	99.1564288822683
LC0709556	23.231	23-24	2.43511143312649	99.5845896147404
LC0781782	23.231	23-24	1.2973227142053	96.2940624581155
LC0825943	23.231	23-24	1.60053729436447	99.5778045838359
LC0916247	23.231	23-24	2.23769450866406	99.4737724149489
LC1021699	23.231	23-24	1.72312715879569	99.155694039602
LC0222312	23.231	23-24	1.8117760216029	99.2639678822349
LC0730900	23.231	23-24	2.23570515870545	99.5845896147404
LC0974200	23.231	23-24	2.23631048243233	99.4539363484087
LC0197568	23.231	23-24	2.49236920822791	99.5884911341586
LC0262474	23.231	23-24	2.21892918508809	99.4780863164938
LC0619691	23.231	23-24	1.27091163941048	97.7640915785246
LC0741070	23.231	23-24	1.58297192910481	99.2629074948906
LC0935953	23.231	23-24	1.55339751012388	98.6675594241714
LC0972308	23.231	23-24	1.90864583890711	99.3665158371041
LC0494588	23.231	23-24	2.19675633105799	99.4777893080708
LC0748297	23.231	23-24	1.24427712080184	97.4794704206469
LC0872112	23.231	23-24	1.75457765604473	99.1820040899795
LC0821204	23.231	23-24	2.73308486382026	99.5878568556494
LC0871835	23.231	23-24	2.0682600937747	99.476861167002
LC0162898	23.231	23-24	1.37401474029191	98.4242221478755
LC0153262	23.231	23-24	1.54406804435028	98.3472733355637
LC0503433	23.231	23-24	2.31154195840119	99.3773641750075
LC0815853	23.231	23-24	1.55882852481701	98.5637763642451
LC0166227	23.232	23-24	1.13545069934551	95
LC0222838	23.232	23-24	1.71974549252958	99.2639678822349
LC0851620	23.232	23-24	2.05491932712381	99.3667068757539
LC0217884	23.232	23-24	1.61500261452459	99.3777183004349
LC0988562	23.232	23-24	2.56124453405915	99.5845478607565
LC1002594	23.232	23-24	2.93285918216461	99.5878982812343
LC0209306	23.232	23-24	1.81150797994533	99.4780863164938
LC0984195	23.232	23-24	2.45473817808657	99.4739311084305
LC0272347	23.232	23-24	1.44855173920158	98.5714285714286
LC0420980	23.232	23-24	2.38304299930574	99.5918367346939
LC0462729	23.232	23-24	2.40572191456419	99.584909450005
LC0355168	23.232	23-24	1.8829796540373	99.474019230125
LC0377324	23.232	23-24	2.23994980790875	99.5851455336233
LC0535792	23.232	23-24	3.01055435154032	99.3773641750075
LC0620792	23.232	23-24	2.0350693444211	99.4740368509213
LC0865633	23.232	23-24	1.31785448933147	95
LC0916737	23.232	23-24	1.98846977020988	99.3734083902962
LC0933940	23.232	23-24	2.58701463815123	99.4739311084305
LC0195380	23.232	23-24	1.26834391395106	95
LC0241758	23.232	23-24	1.7093547758344	99.0598862495818
LC0264523	23.232	23-24	1.8307169494369	99.1553544494721
LC1011963	23.232	23-24	1.75281643118827	99.0685831071799
LC0209613	23.232	23-24	1.89287340688877	99.1569086651054
LC0516305	23.232	23-24	2.11852925753174	99.3773641750075
LC0556677	23.232	23-24	2.65923143287523	99.3773641750075
LC0560619	23.232	23-24	2.86530537421625	99.4878318213772
LC0214065	23.232	23-24	1.33061666729444	98.7052525928404
LC0641395	23.232	23-24	2.36832408197996	99.5845896147404
LC0812960	23.232	23-24	2.50799072481969	99.5778045838359
LC0370885	23.232	23-24	1.06781451116184	95
LC0549424	23.232	23-24	1.84167225007363	99.2652486076629
LC0853751	23.232	23-24	2.64300828439044	99.5843807608513
LC0921179	23.232	23-24	1.7049222912234	98.8583863408102
LC0538122	23.232	23-24	2.47726599542485	99.4777893080708
LC0580503	23.232	23-24	2.53688656441695	99.5879396984925
LC0618230	23.232	23-24	2.06058453136086	98.6679161925162
LC0883921	23.232	23-24	2.03905701803344	99.3734083902962
LC0934186	23.232	23-24	2.40127988666717	99.5845060983782
LC0152331	23.232	23-24	1.79169064902012	98.9595182335229
LC0750757	23.232	23-24	1.76574304142104	99.3726937269373
LC0883911	23.232	23-24	2.17808443287921	99.3735343383585
LC0258042	23.232	23-24	2.26363606858811	99.3743726998996
LC0493226	23.232	23-24	1.90047637138926	99.4777893080708
LC0548550	23.232	23-24	2.27538046752743	99.5882569544405
LC0583487	23.232	23-24	2.37675939540488	99.5879396984925
LC0606845	23.232	23-24	2.39278485822544	99.5845896147404
LC0888607	23.232	23-24	1.67778939106886	98.8684298627385
LC1036316	23.232	23-24	2.86350724739633	99.5878982812343
LC0185431	23.232	23-24	2.13748070938414	99.1568240372068
LC0391628	23.232	23-24	1.86189269039145	99.2639678822349
LC0763732	23.232	23-24	1.49899936358015	96.257204128133
LC0765017	23.232	23-24	1.89114703044877	99.4773869346734
LC0955392	23.232	23-24	2.7155103066776	99.4772818657017
LC0573677	23.233	23-24	2.06561705572687	99.3735343383585
LC0972170	23.233	23-24	1.95409772047919	99.3668341708543
LC1017642	23.233	23-24	1.01745072951054	95
LC0479893	23.233	23-24	2.24878221406855	99.584909450005
LC0455230	23.233	23-24	2.39378571926106	99.1564288822683
LC0722258	23.233	23-24	1.66829271044822	97.9314499933057
LC0753843	23.233	23-24	1.77793404883778	99.1557788944724
LC0918639	23.233	23-24	1.02612451674545	95
LC0540625	23.233	23-24	2.46992505668139	99.5882569544405
LC0664476	23.233	23-24	1.93656400513527	99.2630062644468
LC0668429	23.233	23-24	1.37584643630916	95
LC0823612	23.233	23-24	1.33425264233423	97.0572480749916
LC0885895	23.233	23-24	1.87198135384337	99.2628334003485
LC0386586	23.233	23-24	2.51669399131243	99.3743726998996
LC0514583	23.233	23-24	2.19818955651682	99.2635490242025
LC0722451	23.233	23-24	2.20074109023513	99.3734083902962
LC0178982	23.233	23-24	1.12090281761453	95.8548009367681
LC0359289	23.233	23-24	1.51719589794997	98.6584141853463
LC0491843	23.233	23-24	1.77364019326003	99.2635490242025
LC0674409	23.233	23-24	1.44122367424261	98.9614740368509
LC0352944	23.233	23-24	2.49136169383427	99.585103891324
LC0395818	23.233	23-24	2.10281089091692	99.5851455336233
LC0470182	23.233	23-24	2.17863167539325	99.4777893080708
LC0659431	23.233	23-24	2.33348757837891	99.5879396984925
LC0675934	23.233	23-24	1.95230800966213	99.5845896147404
LC0716489	23.233	23-24	1.57065967002153	98.0636515912898
LC0881320	23.233	23-24	2.49702645452428	99.5845060983782
LC0648520	23.233	23-24	1.56984189940376	95
LC0521398	23.233	23-24	1.93781868469836	97.516151708901
LC0815158	23.233	23-24	2.34433331568128	99.0726481419484
LC0863200	23.233	23-24	1.92880537089328	98.7579511215266
LC0994932	23.233	23-24	2.3556047509588	99.5845339408966
LC0141411	23.233	23-24	1.81749926186776	99.073268651723
LC0782926	23.233	23-24	2.58888768777222	99.5845060983782
LC0168322	23.233	23-24	2.10325623335505	99.367681498829
LC0916720	23.233	23-24	1.3727279408856	97.2346836290593
LC0140782	23.233	23-24	1.6097011023794	99.1870190699231
LC0260710	23.233	23-24	1.85296769102882	99.5884911341586
LC0574851	23.233	23-24	2.32139127831169	99.5859004140996
LC0593614	23.233	23-24	1.98645821273731	99.4773869346734
LC0718719	23.233	23-24	1.94532084079228	99.1221015949605
LC0279628	23.233	23-24	1.81144094367416	99.4780863164938
LC0357971	23.233	23-24	1.74170298395774	99.4747407159585
LC0781846	23.233	23-24	2.19772152222687	99.3735343383585
LC0193476	23.233	23-24	2.31985527366793	99.4747407159585
LC0206737	23.233	23-24	1.11293997608408	95.4131816661091
LC0492773	23.233	23-24	2.51785541893003	99.5882569544405
LC0517236	23.233	23-24	1.05076631123304	95
LC0649507	23.233	23-24	2.8921224411881	99.6817420435511
LC0651261	23.233	23-24	1.65886959220196	98.4568004552606
LC0914313	23.233	23-24	2.45473817808657	99.4771241830065
LC0396992	23.233	23-24	2.19683914583311	99.5851455336233
LC0497617	23.233	23-24	2.80800154251409	99.4777893080708
LC0400409	23.233	23-24	2.00419235625971	99.4780863164938
LC0559764	23.233	23-24	2.16429335931446	99.2668965286379
LC0649221	23.233	23-24	1.71180722904119	99.3668341708543
LC0690390	23.233	23-24	1.8131137540079	99.3668341708543
LC0948399	23.234	23-24	1.88851646107495	99.3700576330251
LC0225968	23.234	23-24	1.98398692196519	99.6821360457724
LC0568928	23.234	23-24	2.38898878512471	99.5845896147404
LC0586194	23.234	23-24	2.83193373046675	99.6850921273032
LC0691540	23.234	23-24	2.42160392686983	99.5845896147404
LC0388035	23.234	23-24	2.08019341942848	99.3777183004349
LC0829982	23.234	23-24	2.64396563055161	99.5845060983782
LC0392631	23.234	23-24	1.62107237114363	99.3370831659301
LC0473077	23.234	23-24	2.11783451854375	98.4266729153416
LC0488884	23.234	23-24	2.1272668183189	99.3740166705721
LC0724008	23.234	23-24	1.5975855017522	98.5674119694738
LC0965446	23.234	23-24	1.72623804680264	99.2629074948906
LC0399361	23.234	23-24	2.0350693444211	99.5850205816405
LC0429768	23.234	23-24	1.62838893005031	99.2668965286379
LC0454766	23.234	23-24	1.43584436598444	98.9555786161417
LC0507363	23.234	23-24	2.12632626009494	99.5715194322632
LC0632513	23.234	23-24	2.94533069197876	99.5879396984925
LC0872575	23.234	23-24	2.08041000715564	99.2628334003485
LC0170021	23.234	23-24	1.53542071805617	98.6182669789227
LC0696627	23.234	23-24	2.2291697025391	99.5879396984925
LC0803629	23.234	23-24	2.35938008787463	99.587732528909
LC0141274	23.234	23-24	1.55132798800385	99.267190898444
LC0672329	23.234	23-24	2.31380396899415	99.5845896147404
LC0911254	23.234	23-24	2.18449268852842	99.5843807608513
LC0138351	23.234	23-24	1.7008767083769	99.3777183004349
LC0349990	23.234	23-24	1.58871977960006	99.2673134827702
LC0665471	23.234	23-24	2.09881671704894	99.2663316582915
LC0530449	23.234	23-24	2.18636294039473	99.4744418036354
LC0794167	23.234	23-24	2.00225247992054	99.4672295938882
LC0910115	23.234	23-24	2.10720996964787	99.5845060983782
LC0932461	23.234	23-24	2.52052283363054	99.3734083902962
LC0430998	23.234	23-24	2.27740290407683	99.4780863164938
LC0454663	23.234	23-24	1.5287881917749	99.2635490242025
LC0772373	23.234	23-24	2.26325722701407	99.5843807608513
LC0798823	23.234	23-24	1.84874318189568	99.4739311084305
LC0878323	23.234	23-24	1.76930346018908	99.2628334003485
LC0440965	23.234	23-24	2.19741840751002	99.4780863164938
LC0456809	23.234	23-24	2.32314893008404	99.3740166705721
LC0557259	23.234	23-24	2.76042248342321	99.3773641750075
LC0722903	23.234	23-24	1.77793404883778	99.3735343383585
LC0722875	23.234	23-24	1.2464985807958	98.1925291203642
LC0173832	23.234	23-24	1.99751743941472	99.4780863164938
LC0196635	23.234	23-24	1.99602982841108	99.5884911341586
LC0373179	23.234	23-24	2.27898211686544	99.5918367346939
LC0462461	23.234	23-24	2.42952619429669	99.4777893080708
LC0510772	23.234	23-24	1.61710523050238	99.2635243706481
LC0540489	23.234	23-24	1.79337124891896	99.2635490242025
LC0651156	23.234	23-24	1.99646789026172	99.3735343383585
LC0685554	23.234	23-24	1.54814363743485	98.3665818717365
LC0780313	23.234	23-24	2.44675457054465	99.5845060983782
LC0349323	23.234	23-24	2.11058971029925	99.1559768228556
LC0488702	23.234	23-24	2.87001743369871	99.4777893080708
LC0773286	23.234	23-24	2.51769722521219	99.5843807608513
LC0803103	23.234	23-24	1.40976410426635	95.5683491765966
LC0926955	23.234	23-24	1.9570802596579	99.3734083902962
LC0572634	23.234	23-24	2.45389904988099	97.8592964824121
LC0099169	23.235	23-24	2.6607706435277	99.5884911341586
LC0717217	23.235	23-24	2.24902705254719	99.5845896147404
LC0655625	23.235	23-24	2.30431815449006	99.5879258936648
LC0673972	23.235	23-24	1.07408468902824	95
LC0460726	23.235	23-24	2.06658679647069	97.4190740802732
LC0471116	23.235	23-24	2.50392680419351	99.4744418036354
LC0521430	23.235	23-24	2.08062648692181	99.3773641750075
LC0776880	23.235	23-24	2.2132520521964	99.3700576330251
LC0167190	23.235	23-24	1.93761817939382	99.4747407159585
LC0346094	23.235	23-24	2.07547396458895	98.8691870190699
LC0515883	23.235	23-24	1.97836314708388	99.3673216617012
LC0839881	23.235	23-24	2.33611936980869	99.3667068757539
LC0948642	23.235	23-24	2.15032653649871	99.4739311084305
LC0975130	23.235	23-24	1.79504537042112	99.0921273031826
LC0148255	23.235	23-24	1.76365257056453	99.4780863164938
LC0198659	23.235	23-24	2.2172996589765	99.5884911341586
LC0241403	23.235	23-24	1.21616590228599	96.4871194379391
LC0937107	23.235	23-24	1.71742083672237	95.0341777241657
LC0503549	23.235	23-24	2.40988242451824	99.3773641750075
LC0544379	23.235	23-24	2.67899156588362	99.3773641750075
LC0556821	23.235	23-24	1.5278875659527	95
LC0705806	23.235	23-24	1.86350130064145	99.3735343383585
LC0712425	23.235	23-24	1.09864372581706	95
LC0889481	23.235	23-24	2.91468157391494	99.5878568556494
LC0416684	23.235	23-24	2.24966298736061	99.4747407159585
LC0621947	23.235	23-24	2.35761091015844	99.5879396984925
LC0656529	23.235	23-24	2.13315553819799	99.3734083902962
LC0923409	23.235	23-24	1.90053098245276	99.2629074948906
LC0279703	23.235	23-24	2.05701912432277	99.3743726998996
LC0410532	23.235	23-24	2.4336898459917	99.5884498276843
LC0974302	23.235	23-24	2.04840295615274	98.8683162018281
LC0363005	23.235	23-24	2.21192108430851	99.5884911341586
LC0755928	23.235	23-24	1.95250184786302	99.4705803511594
LC0774055	23.235	23-24	2.32161914024727	99.5778045838359
LC0908218	23.235	23-24	1.39199307225971	98.0279237954934
LC0411354	23.235	23-24	1.58523506336578	99.5851455336233
LC0506341	23.235	23-24	2.56727345531705	99.4777893080708
LC0750733	23.235	23-24	1.94344504902503	99.3734083902962
LC0763901	23.235	23-24	1.65820225338701	99.4771241830065
LC0622000	23.235	23-24	2.26521888809996	99.5879396984925
LC0718256	23.235	23-24	2.37208310857425	99.587732528909
LC0729842	23.235	23-24	1.65417654187796	99.4773869346734
LC0739618	23.235	23-24	1.15563963375978	95
LC0160602	23.235	23-24	1.10243370568134	95
LC0198588	23.235	23-24	1.07664044367034	95
LC0202471	23.235	23-24	1.65224634100332	99.073268651723
LC0257171	23.235	23-24	1.92438267720197	99.4747407159585
LC0260145	23.235	23-24	1.08278537031645	96.2428905988625
LC0423468	23.236	23-24	2.06122622511912	99.4747407159585
LC0726489	23.236	23-24	2.07961532352694	99.4740368509213
LC0188175	23.236	23-24	1.61076659477327	99.2639678822349
LC0379507	23.236	23-24	2.2072842059122	99.5884911341586
LC0641413	23.236	23-24	2.26458172923808	99.4773869346734
LC0378023	23.236	23-24	1.43964842956347	95
LC0417527	23.236	23-24	2.34088017341365	99.373890916396
LC0537016	23.236	23-24	2.69034672749306	99.4744418036354
LC0652565	23.236	23-24	2.65664432175495	99.5845896147404
LC0965953	23.236	23-24	2.14085358132272	99.4739311084305
LC0247294	23.236	23-24	1.65350194696293	99.5884911341586
LC0350334	23.236	23-24	2.60737995348319	99.5884911341586
LC0517040	23.236	23-24	1.71575271682286	98.7580758544505
LC0665295	23.236	23-24	1.58297192910481	99.2630062644468
LC0470531	23.236	23-24	1.56784945057311	99.1564288822683
LC0499286	23.236	23-24	2.42751856636436	99.4777893080708
LC0692096	23.236	23-24	2.15806079393661	99.4740368509213
LC0920091	23.236	23-24	2.37112330058195	99.5845060983782
LC0141272	23.236	23-24	2.03590979845661	99.3777183004349
LC0286998	23.236	23-24	1.98569585968984	99.5851455336233
LC0561685	23.236	23-24	2.61642299626568	99.584909450005
LC0493225	23.236	23-24	2.00770511436478	99.4744418036354
LC0837111	23.236	23-24	2.54845084158001	99.5845060983782
LC0186648	23.236	23-24	1.90254677931399	99.367681498829
LC0353112	23.236	23-24	2.19240017036013	99.4747407159585
LC0476201	23.236	23-24	2.00371896382311	98.4233254109062
LC0720050	23.236	23-24	1.73925580326851	98.6441245396719
LC0876075	23.236	23-24	1.93404371903553	99.2661841576196
LC0541193	23.236	23-24	2.3238500038468	99.5882569544405
LC0567408	23.236	23-24	2.54419211076503	99.5879396984925
LC0698257	23.236	23-24	1.38453261549425	98.346166722464
LC0819480	23.236	23-24	1.9578944872129	99.4739311084305
LC0931111	23.236	23-24	1.9778607292647	99.3700576330251
LC0900467	23.236	23-24	2.14204514815774	99.5778045838359
LC0981561	23.236	23-24	2.45607741993725	99.4740368509213
LC0154474	23.236	23-24	1.72623804680264	99.0565406490465
LC0206872	23.236	23-24	1.68060742899179	99.367681498829
LC0218497	23.236	23-24	1.94001815500766	99.3743726998996
LC0243861	23.236	23-24	1.96132615593471	99.5851455336233
LC0531738	23.236	23-24	2.30743185171975	99.5882569544405
LC0561032	23.236	23-24	2.49393182177355	99.6819870786329
LC0743972	23.236	23-24	2.20997051670934	99.4739311084305
LC0754866	23.236	23-24	2.31950163905649	99.4672295938882
LC0345967	23.236	23-24	2.06505660335602	99.5884911341586
LC0640370	23.236	23-24	2.50795027327905	99.4773869346734
LC0253909	23.236	23-24	1.77415185895471	99.3609902977584
LC0262619	23.236	23-24	1.26197619139781	96.858481097357
LC0886746	23.236	23-24	2.06959410517755	99.4772818657017
LC0892845	23.236	23-24	2.73614940210499	99.5878568556494
LC0475009	23.237	23-24	2.67168184488309	99.3773641750075
LC0400782	23.237	23-24	2.3521246083197	99.4780863164938
LC0845008	23.237	23-24	1.33000770087276	97.6496584973885
LC0910121	23.237	23-24	2.0957619594775	99.079343823234
LC1034914	23.237	23-24	1.50704587242733	95
LC0679367	23.237	23-24	2.33949119184254	99.5845896147404
LC0700806	23.237	23-24	2.0279201364058	99.4740368509213
LC0968608	23.237	23-24	2.73935078985043	99.584464327603
LC0147140	23.237	23-24	1.42862067267194	98.5714285714286
LC0514247	23.237	23-24	2.70983790449783	99.4777893080708
LC0781836	23.237	23-24	1.96118370981244	98.6675594241714
LC0459216	23.237	23-24	2.31655739997777	99.4777893080708
LC0491851	23.237	23-24	1.54082981411108	98.3831553576808
LC0690166	23.237	23-24	1.23401081758718	97.3959030660062
LC1043500	23.237	23-24	2.32097667734282	99.4739839849901
LC0190792	23.237	23-24	1.61426428735871	98.6617597858816
LC0355643	23.237	23-24	1.57783634129274	99.1569086651054
LC0939860	23.237	23-24	2.3319533952912	99.4739311084305
LC0111043	23.237	23-24	1.83116563390944	99.2639678822349
LC0650781	23.237	23-24	1.86391737695786	99.5778894472362
LC0755261	23.237	23-24	1.68681495450732	99.2626110273169
LC0353403	23.237	23-24	1.19755621315354	95
LC0580690	23.237	23-24	2.15286905421701	99.4773869346734
LC0641550	23.237	23-24	2.30246080791038	99.5845060983782
LC0782058	23.237	23-24	1.64787176530623	98.8684298627385
LC0398250	23.237	23-24	1.48657215051836	98.7286717965875
LC0656551	23.237	23-24	1.43360984332372	96.9607711875753
LC0781328	23.237	23-24	2.23751860463311	99.3732193732194
LC0843059	23.237	23-24	1.80407124888566	98.5570806829595
LC0986804	23.237	23-24	2.69560424231331	99.584464327603
LC0144327	23.237	23-24	1.09621458534641	95.1087320173971
LC0362399	23.237	23-24	1.84744926249917	99.3743726998996
LC0518392	23.237	23-24	2.32058243947355	99.5881328690062
LC0595088	23.237	23-24	1.16790781000148	95
LC1034295	23.237	23-24	1.32159843046534	97.8542496568808
LC0192860	23.237	23-24	1.31576049066573	98.6651053864169
LC0461543	23.237	23-24	2.66993022532399	99.5715194322632
LC0549478	23.237	23-24	2.16619321517007	99.4709349049022
LC0923712	23.237	23-24	2.26076284493617	99.4739311084305
LC0156442	23.237	23-24	1.47407050321504	98.8794487556864
LC0513356	23.237	23-24	1.36940141369662	95
LC0814197	23.237	23-24	2.4224256763712	99.5910842969667
LC0899999	23.237	23-24	1.75404238678544	99.2661841576196
LC0221564	23.237	23-24	1.27392678010053	95
LC0690817	23.237	23-24	1.75898754686762	99.07202680067
LC0698725	23.237	23-24	1.89381722396746	99.3634840871022
LC0357643	23.238	23-24	1.80617997398389	99.2639678822349
LC0516152	23.238	23-24	2.44161659427475	99.4744418036354
LC0817028	23.238	23-24	2.69149701304893	99.5864016947443
LC0532371	23.238	23-24	1.91190299604403	99.3673216617012
LC0381230	23.238	23-24	1.51308436046514	97.6814988290398
LC0385626	23.238	23-24	1.02775720469055	95
LC0765273	23.238	23-24	2.38678423987368	99.5845060983782
LC0887548	23.238	23-24	1.59295357154787	99.0115266050127
LC0864708	23.238	23-24	2.01861729251944	99.3734083902962
LC0150339	23.238	23-24	1.15563963375978	95
LC0722937	23.238	23-24	1.77524625974024	99.5879396984925
LC0826683	23.238	23-24	1.15259407792747	95
LC0453437	23.238	23-24	2.40815513388626	99.4777893080708
LC0594315	23.238	23-24	2.30687517364464	99.5878154217352
LC0759584	23.238	23-24	1.33965015761368	95.818547037161
LC0351748	23.238	23-24	2.0386598943025	99.4747407159585
LC0460346	23.238	23-24	2.5465056481665	99.4777893080708
LC0497730	23.238	23-24	2.79103766423468	99.4777893080708
LC0731682	23.238	23-24	2.25597163872872	99.4739311084305
LC0942783	23.238	23-24	1.89536728877336	99.2628334003485
LC0184731	23.238	23-24	1.76804581410242	99.3741842642482
LC0200880	23.238	23-24	1.80617997398389	99.5751087320174
LC0400697	23.238	23-24	1.92106189079028	99.4779815285772
LC0577985	23.238	23-24	2.16521463991033	99.3634840871022
LC1030122	23.238	23-24	1.22427401429426	98.5337930572758
LC0185902	23.238	23-24	1.26670196688409	96.7079290732686
LC0361375	23.238	23-24	2.0701117827822	99.3743726998996
LC0377549	23.238	23-24	2.09307130637606	99.4747407159585
LC0498030	23.238	23-24	2.27249140068857	99.4777893080708
LC0505140	23.238	23-24	2.18164353783935	99.2668965286379
LC0552863	23.238	23-24	2.005051749994	99.3773641750075
LC0135494	23.238	23-24	2.15127789390412	99.5885737222371
LC0462930	23.238	23-24	2.71644576450746	99.5882569544405
LC0679536	23.238	23-24	2.02596090985638	99.4740368509213
LC0705584	23.238	23-24	1.60616631460762	98.9681742043551
LC0146813	23.238	23-24	2.04371585806121	99.2740046838407
LC0212691	23.238	23-24	2.2780902240376	99.2673134827702
LC0607617	23.238	23-24	2.11441080239784	99.4773869346734
LC0869927	23.238	23-24	2.49945338031334	99.3667068757539
LC0172470	23.238	23-24	1.2973227142053	98.8729850846097
LC0403196	23.238	23-24	2.09461086303214	99.4713951154232
LC0636584	23.238	23-24	1.75716819221427	99.2227805695142
LC0989769	23.238	23-24	1.03382569395331	95
LC0271704	23.238	23-24	2.11800003342128	99.4747407159585
LC0916537	23.238	23-24	1.74896286125616	99.2659627953746
LC0511092	23.238	23-24	2.07591176148278	99.5882569544405
LC0397236	23.239	23-24	2.05461305455689	99.2639678822349
LC0720033	23.239	23-24	2.4017278616545	99.3735343383585
LC0736391	23.239	23-24	1.65552259625342	98.5671242048878
LC0858800	23.239	23-24	2.04614384074923	99.3734083902962
LC0177609	23.239	23-24	1.82451632800721	99.4747407159585
LC0179355	23.239	23-24	1.61573968861915	98.9695550351288
LC0206802	23.239	23-24	1.66370092538965	99.4747407159585
LC0379363	23.239	23-24	1.48501121457857	98.6584141853463
LC0406961	23.239	23-24	1.48401496266756	97.1796587487454
LC0559391	23.239	23-24	1.94669783724574	99.3773641750075
LC0655610	23.239	23-24	2.17222334142775	99.4572864321608
LC0712900	23.239	23-24	1.77691900284205	99.2663316582915
LC0715406	23.239	23-24	1.58838376837873	99.112049323147
LC0573915	23.239	23-24	1.87326245943873	99.079528718704
LC0738926	23.239	23-24	1.63828953541426	98.6243138304994
LC0179334	23.239	23-24	1.06258198422816	95
LC0257060	23.239	23-24	1.25285303097989	98.2703245232519
LC0466807	23.239	23-24	2.1098821431991	99.2668965286379
LC0661596	23.239	23-24	1.74764481932825	99.0217755443886
LC0976428	23.239	23-24	1.57182524904083	98.4666889856043
LC0751055	23.239	23-24	2.16976257690291	99.5812395309883
LC0852152	23.239	23-24	1.74981358529294	98.8881819095141
LC0972866	23.239	23-24	2.53757985251765	99.5811553411071
LC0999153	23.239	23-24	2.15563963375978	99.2661841576196
LC0780455	23.239	23-24	2.50874512946955	99.5879396984925
LC0094359	23.239	23-24	1.83340212923186	99.3743726998996
LC0266114	23.239	23-24	1.48529543872609	99.2639678822349
LC0354935	23.239	23-24	2.17719008048961	99.5851455336233
LC0580286	23.239	23-24	1.89114703044877	99.4740368509213
LC0703665	23.239	23-24	1.82917507391709	99.1591289782245
LC0272323	23.239	23-24	1.31132995230379	97.5242556038809
LC0702286	23.239	23-24	2.36036617305327	99.4740368509213
LC0759677	23.239	23-24	2.09763901554684	99.2628334003485
LC0427904	23.239	23-24	2.7339592206237	99.5851455336233
LC1006662	23.239	23-24	1.48301642014413	96.7261406621364
LC0779235	23.239	23-24	1.98000337158375	98.9688650820221
LC0195796	23.239	23-24	1.68322720604143	99.073268651723
LC0879262	23.239	23-24	2.50789633202987	99.3734083902962
LC0127616	23.239	23-24	1.83448428533481	99.3777183004349
LC0523813	23.239	23-24	2.49039396098156	99.3740166705721
LC0849630	23.239	23-24	1.53932706353937	98.3126883160362
LC0960397	23.239	23-24	2.17368148972846	99.4739311084305
LC0971583	23.239	23-24	2.0500315623684	99.2661841576196
LC0197188	23.239	23-24	1.84701709793535	99.2673134827702
LC0257450	23.239	23-24	1.64345267648619	99.2358224963132
LC0370545	23.239	23-24	2.11760269169008	99.4780863164938
LC0432389	23.239	23-24	1.75327657018442	99.1564288822683
LC0680395	23.239	23-24	1.73070154428185	98.8418797697148
LC0824835	23.239	23-24	1.65753388755799	98.6772043802954
LC0209595	23.24	23-24	1.73790792337464	99.2639678822349
LC0422457	23.24	23-24	2.15481943619417	99.2673134827702
LC0617053	23.24	23-24	1.60411800619203	99.2596314907873
LC0634553	23.24	23-24	2.4052438798633	99.5879396984925
LC0971639	23.24	23-24	2.28212341880991	99.5844504021448
LC0662773	23.24	23-24	2.64154351275232	99.5845896147404
LC0210690	23.24	23-24	1.53262700122889	99.1569086651054
LC0459839	23.24	23-24	1.9017851453036	99.4777893080708
LC0589083	23.24	23-24	2.11507771665958	98.8140703517588
LC1016724	23.24	23-24	2.67529246644972	99.4760177347844
LC0177264	23.24	23-24	1.09864372581706	95
LC0611298	23.24	23-24	2.31550853099019	99.4740368509213
LC0836048	23.24	23-24	1.82269101077605	99.4737724149489
LC0126180	23.24	23-24	2.20515020914018	99.3779680288944
LC0231312	23.24	23-24	2.35989237308711	99.5851455336233
LC0500027	23.24	23-24	2.21093353535762	99.3773641750075
LC0739925	23.24	23-24	2.20606992374019	99.4773869346734
LC0559303	23.24	23-24	2.01961471569142	99.4744418036354
LC0576771	23.24	23-24	2.67005093360986	99.6850921273032
LC0623258	23.24	23-24	1.16702179579026	96.2881146032065
LC0155453	23.24	23-24	2.15484984152074	99.3743726998996
LC0285061	23.24	23-24	1.99502060612476	99.2662333310996
LC0547599	23.24	23-24	2.69442091369616	98.1890001004251
LC0833784	23.24	23-24	2.37883379374007	99.3734083902962
LC0840129	23.24	23-24	2.00328815882608	98.9688650820221
LC0983419	23.24	23-24	2.24814498728778	99.3734083902962
LC0360443	23.24	23-24	1.50555693866382	98.3104717296755
LC0649827	23.24	23-24	1.53147891704226	97.1155778894472
LC0836698	23.24	23-24	1.23829706787539	95.8721124874456
LC1001585	23.24	23-24	1.99502060612476	99.2628334003485
LC1007068	23.24	23-24	1.9178204819937	99.2628334003485
LC0539458	23.24	23-24	2.08228258991244	99.2635490242025
LC0866928	23.24	23-24	2.11210205477089	99.4772818657017
LC0110919	23.24	23-24	2.18055594070364	99.3777183004349
LC0379390	23.24	23-24	2.19562294358694	99.5884911341586
LC0393745	23.24	23-24	1.59900923982334	99.3743726998996
LC0649197	23.24	23-24	1.69705489227257	98.4531239514127
LC0856135	23.24	23-24	1.79525418258088	98.8680888114933
LC0955750	23.24	23-24	1.32919441508845	96.9765962433455
LC0176463	23.24	23-24	2.09352674369967	99.3743726998996
LC0268255	23.24	23-24	2.08863214184632	99.5851455336233
LC0607771	23.24	23-24	1.83142181706502	99.0284757118928
LC0866996	23.24	23-24	2.15048012227033	99.2661841576196
LC0142126	23.24	23-24	1.63083451782805	99.2673134827702
LC0224648	23.24	23-24	1.32654066851656	98.5145533623285
LC0400073	23.24	23-24	2.5084354432705	99.6821679491469
LC0407377	23.24	23-24	1.07554696139253	95
LC0588904	23.24	23-24	2.82457487184927	99.6850921273032
LC0123408	23.24	23-24	1.70061719568206	99.2673134827702
LC0722603	23.24	23-24	1.71079409993033	98.7579511215266
LC0723497	23.24	23-24	1.89036512144812	99.4740368509213
LC0399260	23.24	23-24	1.87742894078822	99.4780863164938
LC0541404	23.24	23-24	1.22685757028872	95.6529014122214
LC0123915	23.24	23-24	2.33350772891745	99.4780863164938
LC0365200	23.24	23-24	1.80712895559242	99.1569086651054
LC0501050	23.24	23-24	2.05426823954719	99.3740166705721
LC0781908	23.24	23-24	1.26599637049508	98.2695139911635
LC0272477	23.24	23-24	1.44978684698577	98.6015389762462
LC0442797	23.24	23-24	1.59139855128125	99.1569086651054
LC0588169	23.24	23-24	2.47129171105894	99.5879396984925
LC0909636	23.24	23-24	2.44321603416583	99.3734083902962
LC0367963	23.241	23-24	1.83796701836865	99.2638940007361
LC0731877	23.241	23-24	2.47331175711898	99.5845896147404
LC0553798	23.241	23-24	2.93137141002001	99.6853345830683
LC0693636	23.241	23-24	2.77509320955162	99.5879396984925
LC0951837	23.241	23-24	1.37069809257558	96.3307666555072
LC0381528	23.241	23-24	2.44913885339368	99.5851455336233
LC0523128	23.241	23-24	2.23666319870341	97.070933618987
LC0591321	23.241	23-24	2.27891357471596	99.5845896147404
LC0939931	23.241	23-24	2.65252675246093	99.5845060983782
LC0262591	23.241	23-24	1.58703711774346	99.1569086651054
LC0771813	23.241	23-24	1.10585067438514	95
LC0152749	23.241	23-24	2.30297993674825	99.5884498276843
LC0149376	23.241	23-24	2.11670734139309	99.3743726998996
LC0354643	23.241	23-24	2.53994131495477	99.5884911341586
LC0754130	23.241	23-24	1.3070679506613	98.7672930693733
LC0756888	23.241	23-24	2.1132412324326	99.3767591475674
LC0804524	23.241	23-24	2.33555818806586	99.4771241830065
LC0454704	23.241	23-24	1.1264561134318	96.2072774746427
LC0675515	23.241	23-24	2.20341368009645	99.4740368509213
LC0410692	23.241	23-24	1.72148085477005	99.2639678822349
LC0570402	23.241	23-24	2.39743593465354	99.4777893080708
LC0756231	23.241	23-24	1.56631962152481	98.4566454636759
LC0823397	23.241	23-24	2.00246845012833	99.3734083902962
LC1007254	23.241	23-24	2.110993517378	98.9687615093582
LC0254190	23.241	23-24	1.59206567043225	98.8256942121111
LC0413132	23.241	23-24	1.18780263871842	95.3362328537973
LC0966327	23.241	23-24	1.46553155697355	98.6340810177436
LC0731734	23.241	23-24	2.19807947617103	99.373471370657
LC0242324	23.241	23-24	1.4184670209466	98.7587822014052
LC0401431	23.241	23-24	2.22297644989339	99.3743726998996
LC0812081	23.241	23-24	1.51759173071191	98.8212049161113
LC0814334	23.241	23-24	2.30901234877543	99.5843807608513
LC0431507	23.241	23-24	1.06145247908719	95.8012713282034
LC0485719	23.241	23-24	2.61750357927906	99.4777893080708
LC0735971	23.241	23-24	2.29968159166235	99.5879396984925
LC0802982	23.241	23-24	2.19755621315354	99.5845896147404
LC0916790	23.241	23-24	2.33535759014918	99.4672295938882
LC0200954	23.241	23-24	1.17522180034305	96.078956172633
LC0362032	23.241	23-24	2.11139694934561	99.4780863164938
LC0425773	23.241	23-24	1.33625955201419	95
LC0651443	23.241	23-24	1.38827886345964	98.6611326817512
LC0820463	23.241	23-24	1.91671707759881	99.2594826430773
LC0867473	23.241	23-24	2.79267178914157	99.5836271448239
LC0919031	23.241	23-24	1.33965015761368	95
LC0105475	23.241	23-24	1.38578495884334	98.3171629307461
LC0189668	23.241	23-24	2.15048012227033	99.3743726998996
LC0418408	23.241	23-24	2.54798380535908	99.5851455336233
LC0734373	23.241	23-24	2.03770531313554	99.4740368509213
LC1035238	23.241	23-24	1.28510702956681	95
LC0207237	23.241	23-24	1.79954730712562	99.4780863164938
LC0430110	23.241	23-24	2.01824266745791	99.4780863164938
LC0522325	23.241	23-24	2.54166659324718	99.6819870786329
LC0772262	23.241	23-24	2.24261595756927	99.3665158371041
LC0746459	23.242	23-24	2.10043947527911	99.4740368509213
LC0980350	23.242	23-24	1.6331653536839	99.2623885200831
LC0387593	23.242	23-24	2.78465294753063	99.5884911341586
LC0691299	23.242	23-24	2.72614830726685	99.5845896147404
LC0812420	23.242	23-24	2.08507641147209	99.3667068757539
LC0262352	23.242	23-24	1.78397500341267	99.2673134827702
LC0363861	23.242	23-24	1.56169753265399	99.2639678822349
LC0533319	23.242	23-24	1.40619942366331	99.2200314665417
LC0649740	23.242	23-24	1.72948876917956	99.1524288107203
LC0673066	23.242	23-24	2.06058453136086	98.9690721649485
LC1000536	23.242	23-24	2.55252221023356	99.584464327603
LC0605999	23.242	23-24	1.48015072527328	97.8109519346633
LC0981665	23.242	23-24	2.0111473607758	99.5845060983782
LC0828555	23.242	23-24	2.32395300754292	99.5845060983782
LC0922124	23.242	23-24	1.82698133691199	99.155524278677
LC0514713	23.242	23-24	2.61108573341487	99.4777893080708
LC0370612	23.242	23-24	2.35510655295449	99.6821679491469
LC0425862	23.242	23-24	1.35121634533934	98.8792238206758
LC0438308	23.242	23-24	1.66857226918456	99.2668965286379
LC0267456	23.242	23-24	2.0231701211214	99.4747407159585
LC0624580	23.242	23-24	2.25940272814259	99.3735343383585
LC0911805	23.242	23-24	2.32172267434601	99.5845060983782
LC0943813	23.242	23-24	1.4020893505721	97.9845999330432
LC0551128	23.242	23-24	2.3707535781045	99.3673216617012
LC0908462	23.242	23-24	2.43698908778854	99.5845060983782
LC0162058	23.242	23-24	1.44279322593977	98.7587822014052
LC0223410	23.242	23-24	1.70104963072914	98.9996654399465
LC0470559	23.242	23-24	2.17690118639135	99.4777893080708
LC0506235	23.242	23-24	2.37119720732229	99.4744418036354
LC0524912	23.242	23-24	2.87931383259849	99.4777893080708
LC0861249	23.242	23-24	2.63669847310262	99.4739311084305
LC0241048	23.242	23-24	1.71458120883953	99.1569086651054
LC0493539	23.242	23-24	2.53943995037844	99.5882569544405
LC0500865	23.242	23-24	2.23701562874516	99.3740166705721
LC0884334	23.242	23-24	2.39215154497882	99.5844921757196
LC0171968	23.242	23-24	2.10109376673666	99.4747407159585
LC0835221	23.242	23-24	1.31722734917642	97.5187516742566
LC0740173	23.243	23-24	1.96051834278071	99.4705803511594
LC0847704	23.243	23-24	2.31145716838103	99.3734083902962
LC0893435	23.243	23-24	2.14943466634317	99.5845060983782
LC0612971	23.243	23-24	2.72732975129209	99.5879396984925
LC0182444	23.243	23-24	2.00194994108427	99.5884911341586
LC0467853	23.243	23-24	2.11717182751427	99.588008708759
LC0369818	23.243	23-24	2.09025805293132	99.5716771516531
LC0265442	23.243	23-24	1.86699581311065	99.581799933088
LC0503928	23.243	23-24	1.65772495420511	95
LC0635438	23.243	23-24	2.11571033801238	99.3735343383585
LC0794198	23.243	23-24	1.75189468804375	99.2661841576196
LC0218299	23.243	23-24	1.66857226918456	99.3743726998996
LC0448416	23.243	23-24	1.73255457985143	99.4737547764296
LC0461023	23.243	23-24	2.43977465961287	99.4771066568345
LC0629076	23.243	23-24	3.08204176748496	99.5879396984925
LC0868232	23.243	23-24	1.91003712355305	99.2624627040799
LC0159360	23.243	23-24	1.15472820744016	97.2171120848246
LC0521061	23.243	23-24	2.65490777472882	99.3773641750075
LC0501105	23.243	23-24	1.77938001149166	98.4568004552606
LC0198492	23.243	23-24	1.65001595247184	99.2639678822349
LC0626813	23.243	23-24	1.93434692673826	99.4740368509213
LC0787519	23.243	23-24	1.49609899213257	97.8099256580269
LC0751388	23.243	23-24	2.26955964003882	99.4739311084305
LC0781489	23.243	23-24	1.88918961204707	99.4637171107759
LC0481311	23.243	23-24	2.11052237260132	99.5882569544405
LC0874177	23.243	23-24	2.3318724984889	99.4737724149489
LC0652662	23.243	23-24	2.19617618503997	99.4740368509213
LC1011375	23.243	23-24	2.210719715681	99.5845478607565
LC0595446	23.243	23-24	1.04610478724604	95
LC0776585	23.243	23-24	2.18985511378961	99.4737724149489
LC0100985	23.243	23-24	1.65185926924695	99.2673134827702
LC0170613	23.243	23-24	2.15618557284097	99.5851455336233
LC1015818	23.243	23-24	2.59709157987713	99.5878982812343
LC1034703	23.243	23-24	2.02147873225753	99.2629074948906
LC0445831	23.244	23-24	2.16301220977483	99.2635490242025
LC0865745	23.244	23-24	1.97127584873811	98.9688650820221
LC0459127	23.244	23-24	2.14226429117002	99.5882569544405
LC0674771	23.244	23-24	1.123198075032	95
LC0349281	23.244	23-24	1.97501799763288	99.3743726998996
LC0561701	23.244	23-24	2.85793526471943	99.4777893080708
LC0402822	23.244	23-24	1.06520612805431	95
LC0479199	23.244	23-24	2.04324435400848	99.2668965286379
LC0480931	23.244	23-24	2.61172330800734	99.5882569544405
LC0758601	23.244	23-24	1.95937533657584	98.7579511215266
LC0233512	23.244	23-24	1.91492464820515	99.5851455336233
LC0867007	23.244	23-24	2.60055908481037	99.5878568556494
LC0450476	23.244	23-24	1.60648885044265	98.5672681016302
LC0689731	23.244	23-24	2.154393537957	99.4740368509213
LC0945981	23.244	23-24	1.5700757053216	98.7712190712157
LC0169471	23.244	23-24	2.41361824168699	99.4747407159585
LC0490563	23.244	23-24	1.8329557506046	99.2636229749632
LC0543478	23.244	23-24	1.95380799766531	99.3773641750075
LC0440739	23.244	23-24	2.12119860258469	99.5851455336233
LC0451254	23.244	23-24	2.04921802267018	99.3740166705721
LC0825010	23.244	23-24	1.72057272036426	99.2663316582915
LC0197975	23.244	23-24	1.68957521575994	98.9227166276347
LC0680897	23.244	23-24	2.20860257446253	99.4739311084305
LC0705531	23.244	23-24	2.51384327923112	99.4739311084305
LC0801420	23.244	23-24	2.08983448870863	99.4739311084305
LC0286108	23.244	23-24	1.52711411163981	97.4774171963868
LC0455777	23.244	23-24	1.74146676176975	99.401137504182
LC0226950	23.244	23-24	1.22634208716363	97.0324523251924
LC0616415	23.244	23-24	2.4039436984532	99.5845896147404
LC0643271	23.244	23-24	1.45727618606133	98.875351452671
LC0842801	23.244	23-24	2.16127813890771	99.4672295938882
LC0161504	23.244	23-24	1.67687643197314	98.5680829708933
LC0513049	23.244	23-24	1.98829134190749	98.8183309342885
LC0983313	23.244	23-24	1.5956064348656	98.6139939738868
LC0246740	23.244	23-24	1.02612451674545	95
LC0522882	23.244	23-24	2.02118929906994	99.5882569544405
LC0636208	23.244	23-24	1.8316138553091	99.3735343383585
LC0828823	23.244	23-24	2.28827158825482	99.5878568556494
LC0375646	23.244	23-24	2.11404356254808	99.5851455336233
LC0469764	23.244	23-24	2.5729877081982	99.4744418036354
LC0142054	23.244	23-24	1.32325210017169	97.8253596520575
LC0746891	23.244	23-24	1.37839790094814	99.2596314907873
LC0347653	23.245	23-24	1.82301752344605	99.2639678822349
LC0658069	23.245	23-24	2.5042397209899	99.5879396984925
LC0726297	23.245	23-24	1.94131262536066	99.2663316582915
LC0790881	23.245	23-24	2.3573058075461	99.5845060983782
LC0093654	23.245	23-24	1.17405980772503	95.4533288725326
LC0486742	23.245	23-24	1.50379068305718	96.4051412505021
LC0949404	23.245	23-24	2.45252242408948	99.5845060983782
LC0972104	23.245	23-24	1.83537345247001	99.4739311084305
LC0982580	23.245	23-24	2.40198609872347	99.4739311084305
LC0398608	23.245	23-24	1.55630250076729	99.3743726998996
LC0594100	23.245	23-24	2.66468897458024	99.6817420435511
LC0683451	23.245	23-24	2.31756193662125	99.5879396984925
LC0832842	23.245	23-24	2.37269111910577	99.4739311084305
LC0916124	23.245	23-24	2.29241114883783	99.4740368509213
LC0253200	23.245	23-24	1.31576049066573	98.2770157243225
LC0399947	23.245	23-24	1.77400573025821	99.2639678822349
LC0440585	23.245	23-24	2.42868541543919	99.6819870786329
LC0626865	23.245	23-24	1.97533988460546	99.4740368509213
LC0767650	23.245	23-24	1.16076856186113	95.9055908938735
LC0783325	23.245	23-24	1.29358351349612	95
LC0707942	23.245	23-24	2.34439227368511	99.5845896147404
LC1036737	23.245	23-24	2.20289680852953	98.1840721010487
LC0259153	23.245	23-24	1.27875360095283	95.7109401137504
LC0363171	23.245	23-24	2.34884982348057	99.6821679491469
LC0478984	23.245	23-24	2.82525730085764	99.6819870786329
LC0222156	23.245	23-24	1.74225366990659	98.3467755429872
LC0404877	23.245	23-24	2.18423702901637	99.2673134827702
LC0921669	23.245	23-24	2.23701562874516	99.4806326229728
LC0227716	23.245	23-24	1.05880548667591	95
LC0438490	23.245	23-24	2.46982201597816	99.4777893080708
LC0559991	23.245	23-24	2.69733397942614	99.4744418036354
LC0594886	23.245	23-24	1.76034707852991	98.6611326817512
LC0727640	23.245	23-24	2.04493154614916	99.1553544494721
LC0905159	23.245	23-24	2.48912845133226	99.4772993801307
LC0194066	23.245	23-24	1.52218331761869	98.7538208323536
LC0349060	23.245	23-24	1.38578495884334	98.1666109066578
LC0179855	23.245	23-24	1.2973227142053	95
LC0429267	23.245	23-24	2.02840856511547	99.5884911341586
LC0952791	23.245	23-24	2.17669884611857	99.2661841576196
LC0146681	23.245	23-24	1.73957234445009	99.2676075178918
LC0706193	23.245	23-24	1.59073040579269	98.256125317981
LC0129835	23.245	23-24	2.29340675546278	99.5884911341586
LC0350119	23.245	23-24	1.69019608002851	99.073268651723
LC0380280	23.245	23-24	2.30595294496051	99.5884911341586
LC0463280	23.245	23-24	1.93746773964338	99.4777893080708
LC0728600	23.245	23-24	1.95765516694349	99.3768844221105
LC0729858	23.245	23-24	1.9437911989293	99.4739311084305
LC0911545	23.245	23-24	1.65715150190097	99.4739311084305
LC0565433	23.246	23-24	1.84892771322708	95
LC0776659	23.246	23-24	1.93232153198929	99.3732193732194
LC0800036	23.246	23-24	2.32461165332892	99.4772818657017
LC0924565	23.246	23-24	2.27765504771471	99.5845060983782
LC0196746	23.246	23-24	1.62675085368339	99.3743726998996
LC0364054	23.246	23-24	2.11237036552583	99.5884911341586
LC0586437	23.246	23-24	2.17289469775218	99.5879396984925
LC0685162	23.246	23-24	2.23545269126322	99.4505862646566
LC0174930	23.246	23-24	2.12290364917332	99.5885737222371
LC0965780	23.246	23-24	2.50164796910681	99.5578333835795
LC0125127	23.246	23-24	1.90270981296988	99.2639678822349
LC0258021	23.246	23-24	2.25875697253658	99.5884911341586
LC0421270	23.246	23-24	1.82516637225655	99.4780863164938
LC0424761	23.246	23-24	2.00719282355704	99.5884911341586
LC0447934	23.246	23-24	2.87059701217761	99.6819870786329
LC0610493	23.246	23-24	2.76840868582698	99.5879396984925
LC0957838	23.246	23-24	1.44185217577329	95.7302994813452
LC0209270	23.246	23-24	1.62592949271629	98.4610237537638
LC0154457	23.246	23-24	1.51666755909904	97.6580796252927
LC0432177	23.246	23-24	2.02698244319161	99.5884911341586
LC0613487	23.246	23-24	2.12619636792053	99.2663316582915
LC0679903	23.246	23-24	2.50840850359666	99.4773869346734
LC0660079	23.246	23-24	2.31720642889982	99.4740368509213
LC0734040	23.246	23-24	2.05518713855575	99.3735343383585
LC0933236	23.246	23-24	2.3047489594871	99.3667068757539
LC0998686	23.246	23-24	2.55671247420986	99.5845478607565
LC1038755	23.246	23-24	1.55509444857832	98.7580758544505
LC0969521	23.246	23-24	2.59788158546868	99.4772818657017
LC0416910	23.246	23-24	2.09857451002571	99.3777183004349
LC0445318	23.246	23-24	2.07213956323974	99.2635490242025
LC0560148	23.246	23-24	2.70545316130149	99.4744418036354
LC0865933	23.246	23-24	2.26131046010062	99.2661841576196
LC0865776	23.246	23-24	1.71365851620836	97.9140857802926
LC0342620	23.246	23-24	2.15691242570002	99.4780863164938
LC0571626	23.246	23-24	2.32434419893904	99.5879396984925
LC0922140	23.246	23-24	1.5487578285737	97.303453589254
LC0138855	23.246	23-24	1.1034616220947	95
LC0802993	23.246	23-24	2.19807947617103	99.5845060983782
LC0261270	23.246	23-24	2.15112459005068	99.4747407159585
LC0448222	23.246	23-24	2.27232904327402	99.4780863164938
LC0606787	23.246	23-24	2.46381836152943	99.5845896147404
LC0795970	23.246	23-24	2.40370376621291	99.4737724149489
LC0853871	23.246	23-24	2.46890830096204	99.5777762884525
LC0907201	23.246	23-24	2.49150176623733	99.5841298588054
LC0222585	23.246	23-24	2.3230663763639	99.5851455336233
LC0687228	23.246	23-24	2.32290122183155	99.5845896147404
LC0949037	23.246	23-24	1.51759173071191	97.8038165383328
LC0998217	23.246	23-24	2.25234322438009	98.8679371671635
LC0247074	23.246	23-24	1.34380233316166	97.8655068584811
LC0459025	23.246	23-24	2.34617687342157	99.5882569544405
LC0954092	23.246	23-24	2.16935109049242	99.5778045838359
LC0635020	23.246	23-24	2.08030172679391	99.4740368509213
LC0776591	23.246	23-24	2.04910167820856	99.3734083902962
LC0148189	23.246	23-24	1.38021124171161	98.7487453997993
LC0218341	23.246	23-24	1.96736073996595	99.4781037770566
LC0163672	23.247	23-24	1.83853427051187	99.3743726998996
LC0163422	23.247	23-24	1.89248417936469	99.2639678822349
LC0561733	23.247	23-24	1.61352470285365	99.1564288822683
LC0765490	23.247	23-24	2.0119508660594	99.2629815745394
LC0900847	23.247	23-24	1.99532800907741	99.3499530893982
LC0243928	23.247	23-24	2.70441650511137	99.6821679491469
LC0571170	23.247	23-24	1.66698571832966	99.5879396984925
LC0677255	23.247	23-24	1.40157284567645	98.8385326014192
LC0999653	23.247	23-24	1.21879799811174	95
LC0129836	23.247	23-24	1.30168094929358	99.0699230511877
LC0167435	23.247	23-24	2.22970743346007	99.5882845188284
LC0217338	23.247	23-24	1.80263691808281	99.5883671898531
LC0616403	23.247	23-24	2.5684012189485	99.5845896147404
LC0775652	23.247	23-24	2.1814433955419	99.2661841576196
LC0181578	23.247	23-24	1.69626899674553	99.1569086651054
LC0552517	23.247	23-24	2.7936437331788	99.4777893080708
LC0703047	23.247	23-24	2.14069655254641	99.3768844221105
LC0858178	23.247	23-24	1.70782556833223	99.2661841576196
LC0105193	23.247	23-24	1.88218288763027	99.2673134827702
LC0272525	23.247	23-24	1.84167225007363	99.4780863164938
LC0529703	23.247	23-24	2.34157300187785	99.4777893080708
LC0671551	23.247	23-24	1.95937533657584	98.9824608381309
LC0954262	23.247	23-24	2.55800016506148	99.584464327603
LC0123464	23.247	23-24	1.85533740446954	99.4780863164938
LC0209590	23.247	23-24	1.610979379923	98.8691870190699
LC0279280	23.247	23-24	1.70432214082224	99.2668719871452
LC0395826	23.247	23-24	1.99895644047049	99.2639678822349
LC0772992	23.247	23-24	1.97639583661188	98.9621694007365
LC0110793	23.247	23-24	2.11948683556464	99.5884911341586
LC0242316	23.247	23-24	1.49665293925092	98.3205085312814
LC0929265	23.247	23-24	2.07092403147615	99.3734083902962
LC0165663	23.247	23-24	1.13545069934551	95
LC0189829	23.247	23-24	1.45560611258187	98.3205085312814
LC0384659	23.247	23-24	2.10109376673666	99.3743726998996
LC0619349	23.247	23-24	2.74717089798682	99.5879396984925
LC0141711	23.247	23-24	2.16640050857507	99.2673134827702
LC0438323	23.247	23-24	2.11220269073054	99.3773641750075
LC0501939	23.247	23-24	2.34742759861854	99.6819870786329
LC0681698	23.247	23-24	2.03023529601224	99.4740720889723
LC1018309	23.247	23-24	2.46481730562598	99.0518310047911
LC0521344	23.247	23-24	2.86781502006529	99.3773641750075
LC0730756	23.247	23-24	2.23039782490408	99.3734083902962
LC0937194	23.247	23-24	2.87029268355655	99.5878568556494
LC0546378	23.247	23-24	2.40827389324296	99.5881742391268
LC0830165	23.247	23-24	1.60097289568675	98.6604601319447
LC0904899	23.247	23-24	2.1992339305369	99.4773869346734
LC0621308	23.247	23-24	2.24167097378413	99.4740368509213
LC0846922	23.247	23-24	1.9451730461739	99.1522584104007
LC1028458	23.247	23-24	2.26114386770067	99.4739839849901
LC0195525	23.247	23-24	1.9703933720796	99.3777807513465
LC0817762	23.247	23-24	1.39967372148104	98.6604601319447
LC0123257	23.248	23-24	1.82775686297862	99.4747407159585
LC0139589	23.248	23-24	1.68770727962482	98.5714285714286
LC0482442	23.248	23-24	2.29915850279225	99.584909450005
LC0560548	23.248	23-24	1.12515582958053	95
LC0738860	23.248	23-24	2.27542653674164	99.5845896147404
LC0896992	23.248	23-24	1.73126634907549	98.4569554157183
LC0841951	23.248	23-24	1.49359744900053	98.2576062190055
LC0992615	23.248	23-24	1.82626921939373	99.2626851665661
LC0205198	23.248	23-24	1.8285310066451	99.2673134827702
LC0392326	23.248	23-24	2.0591467194262	99.5851455336233
LC0456366	23.248	23-24	2.83312797957586	99.4777893080708
LC0530312	23.248	23-24	2.81559766963258	99.4777893080708
LC0703230	23.248	23-24	2.09149109426795	99.4773869346734
LC0731112	23.248	23-24	2.60311188054576	99.5845896147404
LC0777052	23.248	23-24	2.33027169116751	99.4739311084305
LC0887347	23.248	23-24	2.34884982348057	99.4739311084305
LC0939358	23.248	23-24	2.4703810861564	99.4437742929902
LC0180433	23.248	23-24	1.48897352472651	96.4837738374038
LC0350831	23.248	23-24	2.40998381622654	99.6821679491469
LC0644102	23.248	23-24	2.09046968023116	99.4773869346734
LC0436165	23.248	23-24	1.7880268840958	99.2335241155404
LC0816706	23.248	23-24	1.84285876244529	99.4771241830065
LC1040383	23.248	23-24	2.27487338337037	99.4739839849901
LC0546738	23.248	23-24	2.38501609013595	99.4777893080708
LC0886148	23.248	23-24	2.40556831792884	99.5843807608513
LC0535399	23.248	23-24	2.45374630677039	99.4744418036354
LC0660033	23.248	23-24	2.32907229075473	99.5879396984925
LC0697178	23.248	23-24	2.19997446253049	99.4807370184255
LC0887094	23.248	23-24	1.89381722396746	98.6772043802954
LC0984068	23.248	23-24	2.10284516424542	99.3667068757539
LC0413987	23.248	23-24	1.87413377882797	99.2706590833054
LC0421357	23.248	23-24	2.50839503313305	99.5884911341586
LC0510335	23.248	23-24	2.77536283321615	99.4777893080708
LC0651798	23.248	23-24	2.00052084093619	99.3735343383585
LC0684103	23.248	23-24	2.37901528669348	99.5845896147404
LC0829288	23.248	23-24	1.77085201164214	99.079343823234
LC0101397	23.248	23-24	1.77887447200274	99.1569086651054
LC0499014	23.248	23-24	2.45636603312904	99.4777893080708
LC0756895	23.248	23-24	2.08668009373462	99.3734083902962
LC0781530	23.248	23-24	1.94532084079228	99.4771241830065
LC0404455	23.248	23-24	2.11116165957759	99.4780863164938
LC0249539	23.248	23-24	1.87488751084611	99.4780863164938
LC0881382	23.248	23-24	2.50922941279778	99.5811553411071
LC0942525	23.248	23-24	1.8750612633917	98.566980279238
LC0961929	23.248	23-24	2.28064665029619	99.3600053612116
LC0974945	23.248	23-24	2.27471191416796	99.373471370657
LC0148066	23.248	23-24	1.90189403197382	99.3769470404984
LC0167308	23.248	23-24	1.7444494574468	99.367681498829
LC0240690	23.248	23-24	1.82762770476743	99.2673134827702
LC0578272	23.248	23-24	2.56677913634119	99.5879396984925
LC0750095	23.248	23-24	1.99594216299255	99.4773869346734
LC0751001	23.248	23-24	2.06528087110275	99.3700576330251
LC0779213	23.248	23-24	2.18252877527896	99.4739311084305
LC0173842	23.248	23-24	1.8563058664333	99.4780863164938
LC0491818	23.248	23-24	1.6222140229663	98.9254510762227
LC0153587	23.248	23-24	1.57541879121436	99.1569086651054
LC0212706	23.248	23-24	1.34888872307144	98.3839127379797
LC0467494	23.248	23-24	1.65417654187796	99.2171294747407
LC0467488	23.248	23-24	1.6891311972345	98.6609982258227
LC0985336	23.248	23-24	2.21476439666804	99.4739311084305
LC0129779	23.248	23-24	2.00350361474254	99.5849372384937
LC0362892	23.248	23-24	1.79337124891896	99.5851455336233
LC0448849	23.248	23-24	2.3356584522893	99.3840591838784
LC0636353	23.248	23-24	1.8766796104192	99.4773869346734
LC0712470	23.248	23-24	1.5952757118021	98.3732762083278
LC0166761	23.249	23-24	1.77641058880734	98.7587822014052
LC0347001	23.249	23-24	1.5287881917749	99.2673134827702
LC0439305	23.249	23-24	1.74896286125616	99.3777183004349
LC0638658	23.249	23-24	2.03933478873809	99.4740368509213
LC0911227	23.249	23-24	1.73431968085901	99.4739311084305
LC0988795	23.249	23-24	1.83928945600615	99.2627592909085
LC0357045	23.249	23-24	1.65292288756794	99.2403199357451
LC0451545	23.249	23-24	2.23159700556491	99.584909450005
LC0344544	23.249	23-24	2.08746196617182	99.5918367346939
LC0363763	23.249	23-24	2.3887936723235	99.6788223486116
LC0381107	23.249	23-24	1.623972512017	98.3472733355637
LC0926230	23.249	23-24	1.80502484442981	99.3734083902962
LC0558809	23.249	23-24	1.72073797701843	96.8399558129415
LC0831235	23.249	23-24	1.63968566124268	95.3546956872229
LC0846459	23.249	23-24	2.09857451002571	99.3667068757539
LC0764029	23.249	23-24	1.74468406327689	98.8686571160798
LC0370865	23.249	23-24	2.09331660120433	99.4780863164938
LC0407887	23.249	23-24	1.90773373699766	99.5851455336233
LC0719446	23.249	23-24	1.93363911252493	99.4740368509213
LC0573510	23.249	23-24	1.77865763194736	99.2635490242025
LC0619623	23.249	23-24	2.63679871187007	99.5879396984925
LC0739413	23.249	23-24	1.31281182621209	95
LC0811351	23.249	23-24	2.06096211309383	99.4740368509213
LC0218591	23.249	23-24	1.84714061741341	98.7587822014052
LC0400037	23.249	23-24	2.48354450722731	99.6821679491469
LC0494661	23.249	23-24	1.76893394218678	99.5882569544405
LC0867867	23.249	23-24	2.28244083582987	99.4737018537763
LC0883746	23.249	23-24	1.57737689191701	97.872269132824
LC0473455	23.249	23-24	1.75073975123535	99.1564288822683
LC0926189	23.249	23-24	1.91708519064057	99.0860395045196
LC0255305	23.249	23-24	1.2137832993353	98.0093676814988
LC0424420	23.249	23-24	1.95640857119583	99.267288969186
LC0479447	23.249	23-24	1.55315454816963	99.1564288822683
LC0595207	23.249	23-24	1.36623612371829	98.0636515912898
LC0931029	23.249	23-24	2.38252132418968	99.4739311084305
LC0498784	23.249	23-24	2.06599028923378	95
LC1024758	23.249	23-24	1.94225615041946	99.2662579153684
LC0410460	23.249	23-24	1.63868888669012	98.4516388497889
LC0417448	23.249	23-24	2.04072098360119	99.2639678822349
LC0709695	23.249	23-24	1.9191827290425	99.2663316582915
LC0192809	23.249	23-24	1.19562294358694	95.5570424891268
LC0481552	23.249	23-24	1.95837273247861	99.3773641750075
LC0755233	23.249	23-24	2.49245306235179	99.587732528909
LC0775246	23.249	23-24	1.68833081811227	99.2663316582915
LC0451137	23.25	23-24	2.26667846546457	99.4777893080708
LC0499371	23.25	23-24	2.23779499327392	99.3740166705721
LC0516161	23.25	23-24	2.82919438118569	99.4844843169417
LC0621421	23.25	23-24	2.10133457322018	99.5845896147404
LC0179658	23.25	23-24	1.9501700598082	99.2639678822349
LC0480452	23.25	23-24	2.64131543513445	99.5882569544405
LC0743732	23.25	23-24	1.8608767964033	99.1557788944724
LC0180593	23.25	23-24	1.76162718456158	95.3663432586149
LC0999428	23.25	23-24	2.10298223051826	99.373471370657
LC0542737	23.25	23-24	2.67115432229964	99.6853345830683
LC0680970	23.25	23-24	1.59073040579269	99.1553544494721
LC0837714	23.25	23-24	2.22396295221919	99.5845060983782
LC0162140	23.25	23-24	1.2143138974244	97.6112412177986
LC0784664	23.25	23-24	2.37808887863879	99.5845060983782
LC0791931	23.25	23-24	1.88592633980143	98.6909943086709
LC1032639	23.25	23-24	1.91200937558698	98.8685435008201
LC0878331	23.25	23-24	1.96904296730581	99.3734083902962
LC0231487	23.25	23-24	2.07631268797686	99.5884911341586
LC0436921	23.25	23-24	2.24363324450614	99.4744418036354
LC0856432	23.25	23-24	1.81895131164017	99.3734083902962
LC0990069	23.25	23-24	1.98186389099135	99.3734083902962
LC0155931	23.25	23-24	2.12251077061032	99.2673134827702
LC0913032	23.25	23-24	2.30505026891722	99.4739311084305
LC0543730	23.25	23-24	2.89840153356885	99.4777893080708
LC0804589	23.25	23-24	1.97455774485358	99.3667068757539
LC0413614	23.25	23-24	1.8342935124427	99.5884911341586
LC0421127	23.25	23-24	1.65156873886579	99.2673134827702
LC1040221	23.25	23-24	2.48538066971094	99.4773344054679
LC0155375	23.25	23-24	1.34380233316166	98.1532285045166
LC0183752	23.25	23-24	1.67623621676331	99.1569086651054
LC0205690	23.25	23-24	2.17958051339541	99.5884911341586
LC0426752	23.25	23-24	1.87725613311359	99.2673134827702
LC0264601	23.25	23-24	1.10585067438514	95
LC0586704	23.25	23-24	2.74418341754181	99.5845896147404
LC0718475	23.25	23-24	1.99290681822331	99.2663316582915
LC0104876	23.25	23-24	2.52327811252291	99.5884911341586
LC0409300	23.25	23-24	1.67933703052079	99.1569086651054
LC0812234	23.25	23-24	2.03949343512593	99.5845060983782
LC0266834	23.25	23-24	1.17114115102838	95.3696888591502
LC0645423	23.25	23-24	2.52781028247854	99.5812395309883
LC0150470	23.251	23-24	1.34301449715077	96.024229443459
LC0722095	23.251	23-24	1.00432137378264	95
LC0476340	23.251	23-24	2.50757254376457	99.4844843169417
LC0561417	23.251	23-24	1.58297192910481	99.0727412713822
LC0677591	23.251	23-24	1.70432214082224	99.2629815745394
LC0850666	23.251	23-24	2.69617284524314	99.5845060983782
LC0895185	23.251	23-24	1.90113125135537	99.4672295938882
LC0958365	23.251	23-24	2.21711529550768	99.4706867671692
LC1027340	23.251	23-24	2.1773921920761	99.4773344054679
LC0232936	23.251	23-24	2.24521645694767	99.5884911341586
LC0384660	23.251	23-24	1.37894269861344	98.2668049653696
LC0554676	23.251	23-24	2.55988269630628	99.3773641750075
LC0128329	23.251	23-24	1.23044892137827	95
LC0637328	23.251	23-24	2.46625947893545	99.5845896147404
LC0123688	23.251	23-24	1.79406958398163	99.2639678822349
LC0175268	23.251	23-24	2.06677303708503	99.5840880123432
LC0349908	23.251	23-24	1.83033199345196	99.2673134827702
LC0354153	23.251	23-24	1.45453998496482	95.389762462362
LC0846566	23.251	23-24	2.39132332697409	99.4772818657017
LC0859572	23.251	23-24	1.83689351637643	98.8684298627385
LC0939887	23.251	23-24	2.48523860877548	99.4771241830065
LC1007240	23.251	23-24	2.07954300740291	99.5878982812343
LC0154519	23.251	23-24	1.36567514045592	98.7387085981934
LC0242033	23.251	23-24	2.03742649794062	98.8725326196052
LC0432505	23.251	23-24	2.3196888932495	99.4777893080708
LC0464664	23.251	23-24	2.13997348798446	98.8718910052556
LC0173675	23.251	23-24	2.07580235362683	99.5884911341586
LC0275797	23.251	23-24	1.18695633546541	97.2833723653396
LC0276064	23.251	23-24	1.43854234878611	98.350618936099
LC0542613	23.251	23-24	1.98708502962412	99.3773641750075
LC0412408	23.251	23-24	1.42406452541749	98.8457678153228
LC0641829	23.251	23-24	2.30139898917356	99.5845896147404
LC0191641	23.251	23-24	1.08919836680515	95
LC0650765	23.251	23-24	1.8165726960261	99.3735343383585
LC0872303	23.251	23-24	1.91354895790652	99.3667068757539
LC0874019	23.251	23-24	2.10215918324369	99.4737724149489
LC0123087	23.251	23-24	1.44824241263444	98.7587822014052
LC0147226	23.251	23-24	1.69923050288341	99.2639678822349
LC0204779	23.251	23-24	2.16885090370955	99.5851455336233
LC0412626	23.251	23-24	1.70731463358871	98.5680829708933
LC0687339	23.251	23-24	2.65431133520927	99.5879396984925
LC0428583	23.251	23-24	1.36304759452109	98.3238541318167
LC0564670	23.251	23-24	2.11487774989284	99.4773869346734
LC1044236	23.251	23-24	2.69519263440096	99.5843110962119
LC0182288	23.251	23-24	2.18372525804558	99.5884911341586
LC0833333	23.251	23-24	2.22414443217129	99.3667068757539
LC0869691	23.251	23-24	1.84757265914211	99.3667068757539
LC0495345	23.251	23-24	2.38133172245789	99.6815713615338
LC0578670	23.251	23-24	2.87546063063428	99.6850921273032
LC0841557	23.251	23-24	1.34301449715077	95
LC0176741	23.252	23-24	1.43584436598444	98.2569421211107
LC0186432	23.252	23-24	2.2411478624117	99.3743726998996
LC0456438	23.252	23-24	2.55488874510172	99.4744418036354
LC0920062	23.252	23-24	2.34997649942447	99.4739311084305
LC0938925	23.252	23-24	2.65184958803156	99.5809728135161
LC0202978	23.252	23-24	1.55315454816963	99.073268651723
LC0453812	23.252	23-24	2.15935661162223	99.6853345830683
LC0585324	23.252	23-24	2.52760412595327	99.6817420435511
LC0592839	23.252	23-24	1.31785448933147	97.5030124514661
LC0757939	23.252	23-24	1.96604782107645	99.5845896147404
LC0772272	23.252	23-24	1.76320330037077	98.4566454636759
LC0817915	23.252	23-24	2.17527981844238	99.4772818657017
LC0387161	23.252	23-24	2.2425165823656	99.4747407159585
LC0397231	23.252	23-24	2.36882593095885	99.4747407159585
LC0503861	23.252	23-24	2.13535530940877	99.4777893080708
LC0870095	23.252	23-24	2.31094808032988	99.4772818657017
LC0495790	23.252	23-24	2.19565062240419	99.2622153660418
LC0678610	23.252	23-24	1.84800427149727	99.373471370657
LC0729174	23.252	23-24	1.470116353151	98.5671242048878
LC0952212	23.252	23-24	1.33825723024626	95
LC0231537	23.252	23-24	2.06944608388031	99.4747407159585
LC0392627	23.252	23-24	1.57507232571381	98.4576781532285
LC0658116	23.252	23-24	2.49176777940369	99.5878568556494
LC0723674	23.252	23-24	1.79982283099332	99.4740368509213
LC0165409	23.252	23-24	2.11717182751427	99.5884911341586
LC0744162	23.252	23-24	1.55882852481701	98.9612652459456
LC0138425	23.252	23-24	1.86015826131828	98.4576781532285
LC0175890	23.252	23-24	1.81431420020746	99.1569086651054
LC0696321	23.252	23-24	2.44822694052122	99.4771241830065
LC0942207	23.252	23-24	2.42125832787776	99.584464327603
LC1014176	23.252	23-24	2.10476016663852	99.4772293153715
LC0221399	23.252	23-24	2.28641155589598	99.5884911341586
LC0585257	23.252	23-24	2.69685418754445	99.4777893080708
LC0250632	23.252	23-24	2.51385658176521	99.5884911341586
LC0556449	23.252	23-24	2.12778487636217	99.3740166705721
LC0707300	23.252	23-24	1.39672227850377	97.2964824120603
LC0956935	23.252	23-24	1.77590157889167	98.3729494476063
LC0384673	23.252	23-24	2.34115743744544	99.4780863164938
LC0695608	23.252	23-24	1.42291798076766	95.9344965004521
LC1033348	23.252	23-24	2.10191883368042	99.4739839849901
LC0140964	23.252	23-24	2.08066255639418	99.5851455336233
LC0559894	23.252	23-24	2.21756289966943	99.4777893080708
LC0257087	23.252	23-24	2.15198239545747	99.2673134827702
LC0351996	23.252	23-24	1.11494441571258	95
LC0440416	23.252	23-24	1.52218331761869	99.0713423628805
LC0588114	23.252	23-24	1.68895346263742	99.2662579153684
LC0741625	23.252	23-24	1.89773702534543	99.2626110273169
LC0909294	23.252	23-24	1.37051308959859	98.1665828724652
LC0348018	23.253	23-24	2.4189307277285	99.5884911341586
LC0160431	23.253	23-24	1.03582982525283	95
LC0278813	23.253	23-24	2.20631305193596	99.5851455336233
LC0585019	23.253	23-24	2.31787537841456	99.5845896147404
LC0669448	23.253	23-24	1.90864583890711	99.4740016081479
LC0913663	23.253	23-24	1.23401081758718	95
LC0130607	23.253	23-24	1.69319914515372	98.7587822014052
LC0211612	23.253	23-24	1.63002085111341	99.2673134827702
LC0422850	23.253	23-24	1.27392678010053	96.3995315375606
LC0484671	23.253	23-24	1.70406467940857	99.2635490242025
LC0378885	23.253	23-24	1.28645646974698	97.0458347273336
LC0872518	23.253	23-24	2.01110502981598	99.4739311084305
LC0446815	23.253	23-24	1.10002573010786	95
LC0535024	23.253	23-24	2.96862768925913	99.5916044588759
LC0229043	23.253	23-24	1.89381722396746	99.1569932760178
LC0562917	23.253	23-24	1.84509804001426	98.2894252334884
LC0933151	23.253	23-24	2.263399331334	99.4773869346734
LC0379984	23.253	23-24	1.97868256515694	99.5851455336233
LC0163519	23.253	23-24	2.0701117827822	99.3743726998996
LC0409989	23.253	23-24	2.13943827415817	99.5851455336233
LC1024688	23.253	23-24	2.01832594540292	99.2661841576196
LC0679996	23.253	23-24	2.47969045420215	99.5879396984925
LC0758599	23.253	23-24	1.39741854235135	98.6760516172281
LC0964816	23.253	23-24	2.57760667736254	99.5845478607565
LC0569808	23.253	23-24	2.15636740013352	99.3773641750075
LC0659764	23.253	23-24	2.42751856636436	99.3735343383585
LC0746394	23.253	23-24	2.19562294358694	99.3735343383585
LC0714826	23.253	23-24	1.95770304154883	99.3735972934043
LC0922019	23.253	23-24	1.66922387393081	99.4739311084305
LC0158635	23.253	23-24	2.1940701076211	99.5884911341586
LC0230401	23.253	23-24	1.70191321121234	99.2639678822349
LC0362466	23.253	23-24	1.86457040685343	99.5717631314821
LC0453748	23.253	23-24	1.67970038087196	99.2668965286379
LC0650656	23.253	23-24	1.55594043781851	99.2629815745394
LC0769743	23.253	23-24	1.38327665040765	98.1518063414471
LC0842828	23.253	23-24	1.88862872538523	99.2661841576196
LC1045018	23.253	23-24	1.39375064034808	99.2193520286796
LC0355312	23.253	23-24	2.00740635150367	99.374351768209
LC0256831	23.253	23-24	1.49037992000318	98.6617597858816
LC0905275	23.253	23-24	2.50913528887917	99.4738076884405
LC0978185	23.253	23-24	1.62541535215441	98.757826363545
LC0356407	23.254	23-24	1.18780263871842	95
LC0485939	23.254	23-24	2.30743185171975	99.2635490242025
LC0237876	23.254	23-24	1.75981887737483	98.7587822014052
LC0400595	23.254	23-24	1.92798594709943	99.4778766985742
LC0579354	23.254	23-24	2.53191299452157	99.5879396984925
LC0647971	23.254	23-24	1.2087100199064	96.6834170854271
LC0156426	23.254	23-24	1.59604700754544	99.2639678822349
LC0104813	23.254	23-24	1.51321760006794	97.5811308129809
LC0127314	23.254	23-24	1.62428209583567	98.98293743727
LC0390528	23.254	23-24	2.19556758065973	99.3740585774059
LC0437534	23.254	23-24	2.04813092702897	99.2635490242025
LC0459627	23.254	23-24	2.55474348396418	99.4777893080708
LC0972401	23.254	23-24	2.29635800474139	99.4739311084305
LC0193456	23.254	23-24	2.09082216339466	99.5851455336233
LC0253545	23.254	23-24	2.06479481119538	99.5884911341586
LC0247188	23.254	23-24	1.30621050816776	95.5670792907327
LC0727474	23.254	23-24	2.18281395125737	99.3732193732194
LC0151388	23.254	23-24	1.52296559549199	98.5714285714286
LC0482860	23.254	23-24	1.69231804425928	99.1564288822683
LC0544332	23.254	23-24	1.75898754686762	99.2635490242025
LC0135588	23.254	23-24	2.12188798510368	99.3777183004349
LC0695058	23.254	23-24	2.68441444265893	99.587732528909
LC0191505	23.254	23-24	1.65292288756794	98.3196652719665
LC0265831	23.254	23-24	1.76410137647623	99.3743726998996
LC0367412	23.254	23-24	1.5360531551592	98.6618045565555
LC0502286	23.254	23-24	2.67732402173635	95.802229437954
LC0634117	23.254	23-24	2.03754601208583	99.3735343383585
LC1004814	23.254	23-24	1.95192007352029	98.8685435008201
LC0643112	23.254	23-24	2.5043757014788	99.6817420435511
LC0894102	23.254	23-24	2.00685096032427	99.3667068757539
LC0358902	23.254	23-24	1.58994960132571	99.2639678822349
LC0433588	23.254	23-24	1.4201208480857	98.4877885580462
LC0521437	23.254	23-24	2.05049575888386	99.3405416262177
LC0362833	23.254	23-24	2.44258950470758	99.5851455336233
LC0430840	23.254	23-24	2.85519801035482	99.6821679491469
LC0843858	23.254	23-24	1.2132520521964	95.9524606628725
LC0187167	23.254	23-24	1.09377178149873	95.2960856473737
LC0832522	23.254	23-24	1.8190830757437	98.5369936391028
LC0870336	23.254	23-24	1.4367985102318	98.5102109139605
LC0145765	23.254	23-24	1.72057272036426	98.98293743727
LC0909083	23.254	23-24	2.10006022393115	99.3432515748559
LC0203198	23.254	23-24	1.06145247908719	95
LC0488399	23.254	23-24	1.74036268949424	97.2550463629364
LC0500973	23.254	23-24	2.60347998178893	99.3740166705721
LC0557480	23.254	23-24	2.42288517783084	99.4777893080708
LC0653517	23.254	23-24	2.23039782490408	99.4771241830065
LC0944939	23.254	23-24	2.28533222764388	99.3667068757539
LC0496575	23.254	23-24	2.56872959911843	99.584909450005
LC0773154	23.254	23-24	2.43616264704076	99.5845060983782
LC0362306	23.254	23-24	2.14138705486734	99.5851455336233
LC0440508	23.254	23-24	1.80922292168942	99.2672399370964
LC0683116	23.254	23-24	2.17759420964783	99.4773869346734
LC0891116	23.254	23-24	1.05269394192497	95
LC0512457	23.255	23-24	2.66535581240148	99.4777893080708
LC0777913	23.255	23-24	1.87268060715193	99.3767591475674
LC0943107	23.255	23-24	1.84658450289805	99.3734083902962
LC0210622	23.255	23-24	2.33473514713183	99.5884911341586
LC0365052	23.255	23-24	1.59900923982334	99.2639678822349
LC0499322	23.255	23-24	2.00697919057428	98.3028152512302
LC0651541	23.255	23-24	2.34167188720852	99.4773869346734
LC0159975	23.255	23-24	1.45818443557026	98.4576781532285
LC0185675	23.255	23-24	1.50745106090197	95
LC0397028	23.255	23-24	2.48449914189549	99.0766142522583
LC0536577	23.255	23-24	2.51073262778433	99.4777893080708
LC0110743	23.255	23-24	2.40250211266422	99.5851455336233
LC0388140	23.255	23-24	1.49568306761692	99.0431582469053
LC0394367	23.255	23-24	2.36097188372594	99.4780339277947
LC0566515	23.255	23-24	2.42288517783084	99.5882569544405
LC0105108	23.255	23-24	1.99383286661399	99.2639678822349
LC0515111	23.255	23-24	1.90735760813117	99.2668965286379
LC0799389	23.255	23-24	2.33735941200135	99.5845060983782
LC0800200	23.255	23-24	1.89092377148901	99.4739311084305
LC1032565	23.255	23-24	1.74499667403856	99.2662579153684
LC0197782	23.255	23-24	2.69348072032001	99.6855135496822
LC0637418	23.255	23-24	2.64427114208492	99.5879396984925
LC0650163	23.255	23-24	2.69882231910426	99.4773869346734
LC0490140	23.255	23-24	2.30535136944662	99.4744418036354
LC0554439	23.255	23-24	2.33901394511111	99.5879396984925
LC0461060	23.255	23-24	2.50196253156317	99.6819870786329
LC0186467	23.255	23-24	2.31430972224485	99.5851455336233
LC0263445	23.255	23-24	2.09822826550294	99.5884911341586
LC0410615	23.255	23-24	2.31571850753632	99.5850761251464
LC0486838	23.255	23-24	2.52241814897033	99.4744418036354
LC0438750	23.255	23-24	1.3912880485953	96.0488457678153
LC0182557	23.255	23-24	1.49234125325497	99.2639678822349
LC0357340	23.255	23-24	2.24686772189912	99.4779640598334
LC0392598	23.255	23-24	2.00932339338101	99.2673134827702
LC0917409	23.255	23-24	2.30029106677708	99.5845060983782
LC1021786	23.255	23-24	1.75876054390998	99.2629074948906
LC0096270	23.255	23-24	1.28035069304601	97.6417461113899
LC0201008	23.255	23-24	1.3070679506613	95.9685513549682
LC0811614	23.255	23-24	2.01961471569142	99.4739311084305
LC0227028	23.255	23-24	1.33061666729444	98.1264637002342
LC0447119	23.255	23-24	2.38446094382449	99.584909450005
LC0154822	23.256	23-24	1.54814363743485	99.1569086651054
LC0520653	23.256	23-24	2.13286778831908	97.4692866468048
LC0562204	23.256	23-24	2.6686747289828	99.3773641750075
LC0840622	23.256	23-24	1.98614446471052	98.6776029460998
LC1008605	23.256	23-24	1.4224256763712	98.1890001004251
LC0206180	23.256	23-24	1.09131515969722	95
LC0612515	23.256	23-24	2.53851089730499	99.5845896147404
LC0165731	23.256	23-24	2.03754601208583	99.4780863164938
LC0437230	23.256	23-24	2.57887978142857	99.5851455336233
LC0526801	23.256	23-24	2.58260873068773	99.4777893080708
LC0708192	23.256	23-24	2.37723337675275	99.5845060983782
LC0811483	23.256	23-24	1.84701709793535	99.3400777167359
LC0407908	23.256	23-24	2.49515565742419	99.5884911341586
LC0477965	23.256	23-24	2.51665434238905	99.5882569544405
LC0481546	23.256	23-24	1.69187682255933	99.0727412713822
LC0542660	23.256	23-24	2.63346845557959	99.6819870786329
LC0566131	23.256	23-24	2.29802297755469	99.5879396984925
LC0614795	23.256	23-24	1.09621458534641	95
LC0671623	23.256	23-24	1.10687054447865	95
LC0960283	23.256	23-24	2.14708862462817	99.3667068757539
LC0226914	23.256	23-24	1.45560611258187	99.2673134827702
LC0671183	23.256	23-24	2.44538622303216	99.5879396984925
LC0514468	23.256	23-24	2.54372046971635	99.3740166705721
LC0567943	23.256	23-24	2.68134979742662	99.4811368125063
LC0606452	23.256	23-24	1.92069713446992	98.6678270183425
LC0784773	23.256	23-24	1.83467497446274	99.2661841576196
LC0224166	23.256	23-24	1.57737689191701	99.367681498829
LC0666658	23.256	23-24	2.28334646535605	99.5879396984925
LC0718432	23.256	23-24	2.25231893294165	99.3735343383585
LC0993872	23.256	23-24	1.9223101632144	99.4739839849901
LC0498753	23.256	23-24	2.0154435879511	99.2635490242025
LC0498481	23.256	23-24	1.8431704645199	99.1564288822683
LC0686548	23.256	23-24	2.3047489594871	99.4740368509213
LC0517799	23.256	23-24	1.42160392686983	98.7212533056606
LC0830266	23.256	23-24	1.7326349675392	99.470527127107
LC0845767	23.256	23-24	1.01029995663981	95
LC0349891	23.256	23-24	1.84242200335765	99.2639678822349
LC0356177	23.256	23-24	1.75898754686762	99.3662396888203
LC0530385	23.256	23-24	2.62482848850007	99.584909450005
LC0717331	23.256	23-24	2.15411952551585	99.5845756976783
LC0361782	23.256	23-24	1.48501121457857	97.5276012044162
LC0389376	23.256	23-24	1.53109554687003	98.5634878114117
LC0615336	23.256	23-24	2.54897872492124	99.5879396984925
LC0689283	23.256	23-24	2.65559938778079	99.587732528909
LC0654919	23.256	23-24	2.65925998640849	99.6818379718008
LC0738516	23.256	23-24	2.17472833331189	99.5845060983782
LC0803497	23.256	23-24	1.86616914763377	99.2624627040799
LC0142830	23.256	23-24	1.79982283099332	99.2638201044037
LC0272876	23.256	23-24	1.46879026209961	99.2639678822349
LC0450614	23.256	23-24	1.62293896921149	99.0693937669467
LC0454491	23.256	23-24	1.123198075032	96.7577876668786
LC0510773	23.256	23-24	2.01565309853547	99.5882569544405
LC0553938	23.256	23-24	2.76421350552248	99.5882569544405
LC0623884	23.256	23-24	1.72680868252496	98.9690721649485
LC0682994	23.256	23-24	1.51054501020661	98.4569554157183
LC0879741	23.256	23-24	2.54483668540839	99.5842971604814
LC0412238	23.257	23-24	1.69081605798092	99.2706590833054
LC0436855	23.257	23-24	1.48557947698468	98.6180820451047
LC0692887	23.257	23-24	1.96693916302111	99.373513350531
LC0739274	23.257	23-24	2.32516660979296	99.4739311084305
LC1022129	23.257	23-24	2.0668475109739	98.9688650820221
LC0644773	23.257	23-24	2.20360395150449	99.4773869346734
LC0194978	23.257	23-24	1.81244540287276	99.2673134827702
LC0716580	23.257	23-24	2.21402214870043	99.2626110273169
LC0713615	23.257	23-24	2.64751988823107	99.587732528909
LC0879077	23.257	23-24	2.41177117762037	99.3733873940288
LC0880636	23.257	23-24	1.46746010950726	95.5594253373966
LC0952589	23.257	23-24	2.12687786883527	99.5845060983782
LC0749402	23.257	23-24	1.82588029893618	99.2628334003485
LC0785362	23.257	23-24	1.08671566394488	95
LC0861550	23.257	23-24	2.24291394681893	99.4739311084305
LC0129611	23.257	23-24	1.56572978783113	99.2673134827702
LC0219028	23.257	23-24	1.5710096723093	98.4305983134788
LC0586185	23.257	23-24	2.98684336456195	99.6817420435511
LC0880253	23.257	23-24	2.0668475109739	99.3734083902962
LC0396820	23.257	23-24	2.54548030479941	99.3743726998996
LC0455361	23.257	23-24	2.30031281793437	99.2668965286379
LC0570566	23.257	23-24	1.93986854445951	99.2629815745394
LC0573415	23.257	23-24	1.67842732243387	99.3768844221105
LC0246610	23.257	23-24	1.58512218630682	98.9695550351288
LC0399602	23.257	23-24	2.05560765170871	99.4780863164938
LC0752579	23.257	23-24	1.94403828005442	99.2628334003485
LC0820217	23.257	23-24	1.93591013643051	98.5666923411808
LC0831706	23.257	23-24	1.98240692886379	99.3732193732194
LC0390357	23.257	23-24	1.10585067438514	95
LC0141448	23.257	23-24	1.78074923110355	99.3777183004349
LC0184276	23.257	23-24	1.82249498527875	99.2639678822349
LC0238459	23.257	23-24	2.1197835861617	99.4747407159585
LC0277853	23.257	23-24	1.43248825577051	97.8721980595517
LC0789270	23.257	23-24	2.89394475948652	99.5878568556494
LC0355817	23.257	23-24	1.87005258169354	99.3743726998996
LC0823348	23.257	23-24	1.66567478099389	99.2628334003485
LC0934310	23.257	23-24	2.48911436937892	99.5778045838359
LC0361522	23.257	23-24	2.15466737762258	99.5884911341586
LC0577497	23.257	23-24	2.40885026291203	99.5876081271374
LC0653946	23.257	23-24	1.86332286012046	99.2663316582915
LC0953499	23.257	23-24	1.72370189399127	98.346166722464
LC0124814	23.257	23-24	2.39703573537909	99.5884911341586
LC0178370	23.257	23-24	1.01911629044707	95
LC0344133	23.257	23-24	1.87921060529176	99.2672154185906
LC0247915	23.257	23-24	1.53844805171022	99.2639678822349
LC0793429	23.257	23-24	1.75747194776567	98.4164713759625
LC0400573	23.257	23-24	1.99383286661399	99.5884911341586
LC0493090	23.257	23-24	2.07151380509509	99.4777893080708
LC0996736	23.257	23-24	1.96590691549519	98.671040739129
LC0912628	23.258	23-24	2.16527401031123	99.3734083902962
LC1028126	23.258	23-24	2.197032318918	99.5878982812343
LC0179210	23.258	23-24	1.16196661636407	95.1823352291736
LC0616096	23.258	23-24	2.70768937783073	99.5879396984925
LC0344861	23.258	23-24	1.49526674438781	98.7587822014052
LC0473249	23.258	23-24	1.81796180453199	99.2635490242025
LC0692800	23.258	23-24	2.39318899205525	99.4773869346734
LC0110671	23.258	23-24	2.38320477114865	99.6822317366872
LC0229758	23.258	23-24	1.53844805171022	99.1569086651054
LC0622206	23.258	23-24	2.16292268605543	99.4773869346734
LC0894502	23.258	23-24	1.78311713749047	99.3667068757539
LC0435472	23.258	23-24	2.02415715445967	99.367681498829
LC0580302	23.258	23-24	2.00535213648622	99.2663316582915
LC0372728	23.258	23-24	2.53586352071245	99.6821679491469
LC0595053	23.258	23-24	1.53186194909581	99.2803588164413
LC0094967	23.258	23-24	1.45347123372294	98.9262777629114
LC0175265	23.258	23-24	1.61971926561173	99.3743726998996
LC0349267	23.258	23-24	1.95588008622538	99.3743726998996
LC0609619	23.258	23-24	1.78418920538096	99.5879396984925
LC0851365	23.258	23-24	2.26934946929472	99.3734083902962
LC0400247	23.258	23-24	1.60390183173167	98.7587822014052
LC0742185	23.258	23-24	2.38633841635751	99.4740368509213
LC0253061	23.258	23-24	1.72973159528704	99.3743726998996
LC0470047	23.258	23-24	2.42746987955181	99.3740166705721
LC0638849	23.258	23-24	2.59186564226479	99.5879396984925
LC0653220	23.258	23-24	2.54200334750398	99.4740368509213
LC0697399	23.258	23-24	2.1117328566111	99.4739311084305
LC0868743	23.258	23-24	1.51851393987789	98.0515567458989
LC0998307	23.258	23-24	2.43722719219073	99.4737724149489
LC0170522	23.258	23-24	1.89248417936469	98.8892606222817
LC0242979	23.258	23-24	2.10274233614457	99.5850205816405
LC0388297	23.258	23-24	1.7670073639498	99.3743726998996
LC0449536	23.258	23-24	2.32438535649043	99.5882569544405
LC0672961	23.258	23-24	1.65915528094063	98.9614740368509
LC0678218	23.258	23-24	1.97772360528885	99.5845478607565
LC0155434	23.258	23-24	2.12300181330602	99.4780863164938
LC0181287	23.258	23-24	2.1646502159343	99.5884360570167
LC0924952	23.258	23-24	2.43017184145627	99.5843807608513
LC0531829	23.258	23-24	2.43748102641569	99.6819870786329
LC0885565	23.258	23-24	2.79567845793907	99.5878568556494
LC0515547	23.258	23-24	2.20895167500782	99.4777893080708
LC0869269	23.258	23-24	2.33697977520066	99.2661841576196
LC0146187	23.258	23-24	1.29358351349612	97.0023419203747
LC0171645	23.258	23-24	1.87702561586725	99.4780863164938
LC0259935	23.258	23-24	1.37839790094814	98.8390766142523
LC0789843	23.258	23-24	2.41620766119023	99.4739311084305
LC0885771	23.258	23-24	2.71084481255696	99.5845060983782
LC0958009	23.258	23-24	1.87989832433001	99.1128222296619
LC0180728	23.258	23-24	1.95904139232109	99.3777183004349
LC0516179	23.258	23-24	2.97508239411612	99.5982994677468
LC0839866	23.258	23-24	1.57426282970703	99.0215788768262
LC0158178	23.258	23-24	1.37712404234646	98.9126798260288
LC0462460	23.258	23-24	2.69921314117392	99.6819870786329
LC0567529	23.258	23-24	2.64630568028476	99.5879396984925
LC0626106	23.258	23-24	2.75033865513802	99.5879396984925
LC0695095	23.258	23-24	1.67403400043125	99.1591289782245
LC0841798	23.258	23-24	2.05774215582875	99.4739311084305
LC0279517	23.259	23-24	1.96834283095895	99.4747407159585
LC0460785	23.259	23-24	2.10219350803974	99.2635490242025
LC0537929	23.259	23-24	2.26081049106698	99.3740166705721
LC0654481	23.259	23-24	2.16908635748702	99.4740368509213
LC0822813	23.259	23-24	1.64650175003161	99.0483849349953
LC0198771	23.259	23-24	1.57263929704281	99.073268651723
LC0221451	23.259	23-24	1.66726611938227	98.678487788558
LC0795958	23.259	23-24	2.95980431650834	99.5843807608513
LC0980321	23.259	23-24	1.81862172637589	99.2663316582915
LC0169766	23.259	23-24	1.62034429975449	99.367681498829
LC0284425	23.259	23-24	1.61458086699749	98.1030444964871
LC0170137	23.259	23-24	1.64058080648965	99.2673134827702
LC0244316	23.259	23-24	2.22708933822907	99.5884911341586
LC0425346	23.259	23-24	2.1908077601319	99.6819870786329
LC0715701	23.259	23-24	2.40274270951049	99.4739311084305
LC0879227	23.259	23-24	1.85763398515001	99.2661841576196
LC0838507	23.259	23-24	1.15563963375978	95.1274237299488
LC0225924	23.259	23-24	1.34064237756071	99.5851455336233
LC0242205	23.259	23-24	2.35387777906484	99.5851455336233
LC0694509	23.259	23-24	2.2921895926235	99.5879396984925
LC0743186	23.259	23-24	1.99686176849067	99.2629815745394
LC0346682	23.259	23-24	2.44202485435723	99.5884911341586
LC0792839	23.259	23-24	2.43997970522364	99.5878568556494
LC0893466	23.259	23-24	2.04371585806121	99.4672295938882
LC0438802	23.259	23-24	2.18791535464999	99.4777893080708
LC0855102	23.259	23-24	2.58311939174357	99.5845060983782
LC0279484	23.259	23-24	1.90644279381703	99.4747407159585
LC0607763	23.259	23-24	2.34896651180206	99.5845478607565
LC0750993	23.259	23-24	2.02832719846757	99.5843807608513
LC0791816	23.259	23-24	2.20817252666712	99.3734083902962
LC0096440	23.259	23-24	1.16405529189345	96.7675010038817
LC0179745	23.259	23-24	1.80895329915591	99.2673134827702
LC0134435	23.259	23-24	2.55254654795566	99.5884911341586
LC0205903	23.259	23-24	2.34099902253144	99.3743726998996
LC0368646	23.259	23-24	1.93711651076705	99.2673134827702
LC0409343	23.259	23-24	2.04371585806121	99.3777183004349
LC0492311	23.259	23-24	2.66905641177766	99.5882569544405
LC0610730	23.259	23-24	2.30728204703335	99.4773869346734
LC0836316	23.259	23-24	2.76185269446638	99.5878568556494
LC0879536	23.259	23-24	2.02848991652189	99.3665158371041
LC0122494	23.259	23-24	1.61500261452459	99.2672399370964
LC0512441	23.259	23-24	1.98181860717066	99.4744418036354
LC0738443	23.259	23-24	2.34078110763117	99.5845896147404
LC0960927	23.259	23-24	2.69917841567261	99.5845060983782
LC0140335	23.259	23-24	2.20319612493503	99.5884911341586
LC0217538	23.259	23-24	1.29950729870049	96.620943459351
LC0549205	23.259	23-24	2.09233458952102	99.6819870786329
LC0651402	23.259	23-24	2.27554168840131	99.4740368509213
LC0892352	23.259	23-24	2.49150176623733	99.4739311084305
LC0444391	23.259	23-24	1.84658450289805	99.2668965286379
LC0780083	23.259	23-24	2.20319612493503	99.4739663606513
LC0780500	23.259	23-24	2.65717062918211	99.587732528909
LC0913915	23.259	23-24	2.25904409357523	99.5845060983782
LC0144076	23.26	23-24	1.37584643630916	98.3037805286049
LC0534881	23.26	23-24	2.63158580472698	99.3740166705721
LC0653482	23.26	23-24	2.50820640275914	99.5879396984925
LC0692006	23.26	23-24	2.52677851984585	99.5845896147404
LC0170790	23.26	23-24	1.4437322414016	99.2640417489044
LC0769765	23.26	23-24	1.70406467940857	98.8607425278113
LC0100307	23.26	23-24	2.00697919057428	99.2670928014457
LC0175269	23.26	23-24	2.24568536423324	99.3743726998996
LC0640707	23.26	23-24	2.48085457135213	99.079528718704
LC0731106	23.26	23-24	2.22370356352254	99.4772293153715
LC1007213	23.26	23-24	2.43717958175251	99.4739311084305
LC0576473	23.26	23-24	2.21693085374102	99.5879396984925
LC0585749	23.26	23-24	2.1609484808647	99.4773869346734
LC0233572	23.26	23-24	1.73814608871206	99.3743726998996
LC0539747	23.26	23-24	2.78865614791808	99.4777893080708
LC0344362	23.26	23-24	1.66473596851871	99.2673134827702
LC0432618	23.26	23-24	2.28406961171008	99.4777718264596
LC1022191	23.26	23-24	1.65848838130902	99.3299832495812
LC0207493	23.26	23-24	1.33685982091681	98.5714285714286
LC0613211	23.26	23-24	2.57112627708431	99.5879396984925
LC0959259	23.26	23-24	1.22063101944809	95
LC0243410	23.26	23-24	1.41614103116833	97.8593169883266
LC0257371	23.26	23-24	1.51759173071191	99.2673134827702
LC0439531	23.26	23-24	2.38874044452461	99.5882569544405
LC0495762	23.26	23-24	1.55339751012388	99.2635490242025
LC1009084	23.26	23-24	2.3574774541389	99.4772643500988
LC0556215	23.26	23-24	2.55162075436417	99.3773641750075
LC0774373	23.26	23-24	1.5182506513085	97.5029327970504
LC1041147	23.26	23-24	1.617838747717	99.2628334003485
LC0267540	23.26	23-24	1.20601587676334	96.2462361993978
LC0539936	23.26	23-24	2.22618732283988	99.5882569544405
LC0743013	23.26	23-24	2.17163870853082	99.4773869346734
LC1000842	23.26	23-24	2.08561163047165	99.3768844221105
LC0161806	23.26	23-24	1.75243260926147	98.7721646035463
LC0435050	23.26	23-24	1.87145617402295	99.3342254934761
LC0811123	23.26	23-24	1.13640344813399	95
LC1041910	23.26	23-24	2.28786888367856	99.4773344054679
LC0647438	23.26	23-24	1.26764098234592	97.4836874686298
LC0099693	23.261	23-24	1.71138537909845	99.2638201044037
LC0881930	23.261	23-24	2.14129296008159	99.3566546039405
LC0645343	23.261	23-24	2.07136643675913	99.2663316582915
LC0664091	23.261	23-24	2.30050852934329	99.4740368509213
LC0744378	23.261	23-24	2.21547893636254	99.5811553411071
LC1001864	23.261	23-24	2.28912051806795	99.4739839849901
LC0281147	23.261	23-24	2.2405492482826	99.3743726998996
LC0347415	23.261	23-24	1.31365634661803	98.0093676814988
LC0726003	23.261	23-24	1.96590691549519	99.2561318858062
LC0812184	23.261	23-24	2.12600145678767	99.5845060983782
LC0825135	23.261	23-24	1.59977393914639	99.1790644685699
LC0373991	23.261	23-24	1.2417954312952	97.8586007294141
LC0720003	23.261	23-24	1.71483251243333	99.3734083902962
LC0946801	23.261	23-24	1.77691900284205	98.7579511215266
LC0098828	23.261	23-24	1.71256552787331	99.4780863164938
LC0128724	23.261	23-24	1.99197879099458	99.5851455336233
LC0585086	23.261	23-24	2.18979901063983	99.4773869346734
LC0810043	23.261	23-24	1.87163130453755	99.3734083902962
LC0922451	23.261	23-24	1.47755533219898	99.1050779286073
LC0497558	23.261	23-24	2.68604608579993	99.5447393967797
LC0573794	23.261	23-24	2.52222246499626	99.4773869346734
LC0676404	23.261	23-24	1.77662855342015	96.750418760469
LC0773109	23.261	23-24	2.08692902404836	99.2663316582915
LC0870657	23.261	23-24	1.66209644541792	99.1556091676719
LC0900878	23.261	23-24	2.22209188645426	99.3734083902962
LC0573039	23.261	23-24	1.78767296468749	99.4773869346734
LC0923597	23.261	23-24	1.90735760813117	95
LC0366222	23.261	23-24	2.14581771449183	99.5845060983782
LC0857927	23.261	23-24	2.84219721324813	99.5845060983782
LC0100028	23.261	23-24	1.23299611039215	97.4138507862161
LC0161214	23.261	23-24	1.46134843364798	99.2639678822349
LC0152864	23.261	23-24	1.41212440617332	98.7788558046169
LC0200819	23.261	23-24	1.29358351349612	98.9126798260288
LC0651283	23.261	23-24	1.66114985724479	98.7582005623243
LC0846146	23.261	23-24	1.43520710324075	99.2192735558236
LC0162109	23.261	23-24	1.29114676173189	98.0060220809635
LC0101984	23.261	23-24	2.04438294707354	99.4747407159585
LC0222956	23.261	23-24	2.0690758097664	99.3777183004349
LC0873794	23.261	23-24	1.75610337158511	99.2661841576196
LC1004156	23.261	23-24	2.8441664104502	99.4773344054679
LC0454732	23.261	23-24	1.86905561870191	99.2635490242025
LC0507259	23.261	23-24	2.37505975358581	99.5715194322632
LC0718272	23.261	23-24	2.04119523369681	99.3735343383585
LC0468855	23.261	23-24	1.7967130632809	99.0297758447641
LC0832109	23.261	23-24	1.69600671521855	99.1553544494721
LC0847495	23.261	23-24	1.91126417099837	99.3600053612116
LC0933645	23.261	23-24	2.32161914024727	99.4739839849901
LC0788181	23.261	23-24	1.80807586809131	99.4740368509213
LC0195164	23.262	23-24	1.38021124171161	96.7142904941948
LC0345062	23.262	23-24	2.03245758271493	99.3777183004349
LC0745432	23.262	23-24	2.32321083507765	99.3668341708543
LC0849081	23.262	23-24	2.21848298759364	99.4739311084305
LC0869568	23.262	23-24	1.83626080285849	98.7713424840978
LC0918251	23.262	23-24	1.97090449815378	98.8687707085244
LC0950798	23.262	23-24	1.82340901489254	99.3768844221105
LC0981989	23.262	23-24	1.81769755476302	98.4566454636759
LC0230364	23.262	23-24	1.73766962735664	99.2639678822349
LC0253371	23.262	23-24	2.37066109828432	99.5884911341586
LC0257662	23.262	23-24	1.2692793897719	98.6751421880227
LC0488039	23.262	23-24	2.3895913074552	99.4744418036354
LC0873641	23.262	23-24	1.7337588355872	99.3734083902962
LC1004136	23.262	23-24	1.2626883443017	95
LC0260610	23.262	23-24	1.43964842956347	98.9628638340582
LC0922213	23.262	23-24	1.7880268840958	97.9645128891865
LC0923029	23.262	23-24	1.8140477209956	99.2629815745394
LC1031464	23.262	23-24	1.60799085854717	99.1556657508544
LC0199743	23.262	23-24	1.11293997608408	95
LC0846761	23.262	23-24	1.72908375704361	99.2661841576196
LC0848065	23.262	23-24	1.92957217907655	99.3734083902962
LC0901344	23.262	23-24	1.7967130632809	99.1557788944724
LC0951341	23.262	23-24	2.39769673563936	99.3734083902962
LC0197043	23.262	23-24	1.03582982525283	95
LC0594426	23.262	23-24	2.5713244333794	99.5879396984925
LC0409972	23.262	23-24	2.17429245510271	99.0263650963597
LC0693049	23.262	23-24	2.19318027356535	99.5879396984925
LC0797368	23.262	23-24	2.41806916354166	99.5845060983782
LC0820668	23.262	23-24	2.30835094858673	99.4728005372733
LC0466667	23.262	23-24	1.44232295574557	98.6643457302581
LC0689543	23.262	23-24	1.93761817939382	99.2663316582915
LC0700693	23.262	23-24	1.98985010960318	99.2663316582915
LC0789129	23.262	23-24	1.72973159528704	99.4740368509213
LC0836225	23.262	23-24	2.03522955635021	99.2661841576196
LC0522127	23.262	23-24	2.25185713727142	99.3472366350885
LC0634151	23.262	23-24	2.29673098747125	99.5845896147404
LC0344144	23.262	23-24	2.49472492685479	99.5884911341586
LC0465667	23.262	23-24	2.74920277944777	99.5882569544405
LC0966341	23.262	23-24	1.58602438238698	99.3197962739579
LC0186650	23.262	23-24	1.93206769220072	99.2639678822349
LC0097572	23.262	23-24	1.50474263627169	99.2673134827702
LC0269381	23.262	23-24	1.89553303948407	99.2639678822349
LC0918592	23.262	23-24	2.17403071803803	99.584464327603
LC0243147	23.262	23-24	1.9670328821587	99.5851455336233
LC0667167	23.262	23-24	1.44669246637153	98.9614740368509
LC0775706	23.262	23-24	2.47946013561172	99.4739311084305
LC0923107	23.262	23-24	1.53364497879876	99.0718402358933
LC0409957	23.262	23-24	1.89503559745232	99.4780863164938
LC0467690	23.262	23-24	2.34472621793986	99.4777893080708
LC0776081	23.262	23-24	2.06729408631598	99.3698676051617
LC0453309	23.262	23-24	1.11727129565576	95
LC0480175	23.262	23-24	1.68078861150668	98.3195527734074
LC0568947	23.262	23-24	2.40036527334994	99.5879396984925
LC0644872	23.262	23-24	2.43593987479586	99.4740368509213
LC0951531	23.262	23-24	1.48798633112939	95.1781830349674
LC0182182	23.262	23-24	1.92880537089328	99.3777183004349
LC0231863	23.262	23-24	2.53205333851436	99.3743726998996
LC0961754	23.262	23-24	2.2405492482826	99.3731983642824
LC0398661	23.262	23-24	2.35111960973767	99.5851455336233
LC0656856	23.262	23-24	2.44210332193146	99.5879396984925
LC0950408	23.262	23-24	1.68592079219454	98.4603025840139
LC0139172	23.263	23-24	1.92391722311311	99.5851455336233
LC0130015	23.263	23-24	1.04805317311561	95
LC0146801	23.263	23-24	1.66304097489397	99.2673134827702
LC0344931	23.263	23-24	1.69653111996961	99.1559485530547
LC0725751	23.263	23-24	1.4184670209466	98.4522613065327
LC0859917	23.263	23-24	1.43088094645289	97.8640776699029
LC0998503	23.263	23-24	1.66407759018507	99.373471370657
LC0647146	23.263	23-24	1.23451728351269	95
LC0664148	23.263	23-24	2.18395278626658	99.2629815745394
LC0677259	23.263	23-24	2.01283722470517	99.4740368509213
LC0680042	23.263	23-24	1.66010622172324	99.3734083902962
LC0768973	23.263	23-24	2.02832719846757	99.2659627953746
LC0607782	23.263	23-24	2.37377605137032	99.5845896147404
LC0621440	23.263	23-24	1.82542611776782	98.7582005623243
LC0720122	23.263	23-24	1.78139630519679	99.1557788944724
LC0815396	23.263	23-24	2.05415324034569	99.5845060983782
LC0884346	23.263	23-24	2.44944754235536	99.4771241830065
LC0950170	23.263	23-24	2.25210024883279	99.4672295938882
LC0207673	23.263	23-24	1.83903787338831	99.2639678822349
LC0362242	23.263	23-24	1	95
LC0363901	23.263	23-24	1.90439092001236	99.5850761251464
LC0986406	23.263	23-24	1.8055008581584	99.2662579153684
LC0191356	23.263	23-24	1.91708519064057	98.9561726329876
LC0212087	23.263	23-24	1.52166101511207	98.4610237537638
LC0840814	23.263	23-24	2.41904657710416	99.3667068757539
LC0095895	23.263	23-24	1.61857102812013	98.7721646035463
LC0506925	23.263	23-24	2.38325868170818	99.5916044588759
LC0532787	23.263	23-24	2.39190500686716	99.5882569544405
LC0486813	23.263	23-24	2.17277801465585	99.4744418036354
LC0535940	23.263	23-24	2.4019344635923	99.4744418036354
LC0537314	23.263	23-24	2.69297023083112	99.4744418036354
LC0539541	23.263	23-24	1.33061666729444	95
LC0745664	23.263	23-24	2.30274207972316	99.4706867671692
LC0919760	23.263	23-24	2.64812572155865	99.4772818657017
LC0906430	23.263	23-24	2.323582079849	99.5845060983782
LC0174159	23.263	23-24	2.07188200730613	99.5851455336233
LC0149279	23.263	23-24	1.08278537031645	95
LC0410994	23.263	23-24	1.57657168406529	98.3472733355637
LC0616730	23.263	23-24	1.35391623092036	96.8101486142723
LC0393609	23.263	23-24	2.06516875170575	99.5884911341586
LC0174438	23.263	23-24	2.12463462401914	99.4747407159585
LC0172958	23.263	23-24	2.33124503682083	99.5851455336233
LC0536923	23.263	23-24	2.63946656704643	99.3740166705721
LC0703847	23.263	23-24	1.86864443839483	99.3735343383585
LC0816443	23.263	23-24	1.94071565690666	99.2661841576196
LC0839942	23.263	23-24	1.04688519083771	95
LC0850054	23.263	23-24	2.27625494802173	99.4739311084305
LC0560839	23.263	23-24	1.70104963072914	99.4744418036354
LC0566796	23.263	23-24	2.57986359086423	99.6817420435511
LC0181075	23.263	23-24	1.18298496700358	95
LC0191414	23.263	23-24	1.09131515969722	95
LC0377355	23.263	23-24	1.50188049375506	98.4610237537638
LC0642426	23.263	23-24	1.36884450682582	99.212730318258
LC0859829	23.263	23-24	1.90832413927618	98.6709072648142
LC0973490	23.263	23-24	2.19589965240923	99.3600053612116
LC0179071	23.263	23-24	2.13965873620818	99.5884911341586
LC0718279	23.263	23-24	1.93242302637674	98.3785594639866
LC0718021	23.263	23-24	2.39818314550994	99.5845060983782
LC0346808	23.263	23-24	1.60390183173167	98.9695550351288
LC0863329	23.263	23-24	2.01426845720964	99.2661841576196
LC0900477	23.263	23-24	1.89437145385624	99.1554393726121
LC0143088	23.263	23-24	2.47729493777813	99.5918367346939
LC0263923	23.263	23-24	1.11494441571258	95.4075659765194
LC0443089	23.263	23-24	2.61480233551578	99.6821679491469
LC0456995	23.264	23-24	1.93247376467715	99.2635490242025
LC0498199	23.264	23-24	2.31065083647831	99.3673216617012
LC0633414	23.264	23-24	2.14182589451107	99.4773869346734
LC0792670	23.264	23-24	1.60314437262018	98.566980279238
LC0861876	23.264	23-24	1.99153617530003	98.4566454636759
LC0897811	23.264	23-24	2.5535067986742	99.587732528909
LC1033913	23.264	23-24	2.25642908230325	99.4739839849901
LC0374796	23.264	23-24	2.23444135126633	99.5884911341586
LC0819614	23.264	23-24	1.37401474029191	98.2457315031805
LC0520150	23.264	23-24	2.30770992340481	99.4777893080708
LC0255513	23.264	23-24	1.53718922624364	99.2639678822349
LC0399141	23.264	23-24	2.14665507334097	99.5884911341586
LC0670137	23.264	23-24	2.008302024212	99.2659627953746
LC0952861	23.264	23-24	1.91834492896227	99.3768217911348
LC0991569	23.264	23-24	2.21898164878493	99.5844225484282
LC0249461	23.264	23-24	1.96491929428664	99.1569086651054
LC0539411	23.264	23-24	2.19495812220659	99.380711679443
LC0927348	23.264	23-24	1.36754227352058	96.4814194844325
LC0973848	23.264	23-24	2.39033444751185	99.3732193732194
LC0975195	23.264	23-24	2.31571850753632	99.4705803511594
LC0170769	23.264	23-24	1.89153745767256	99.5884911341586
LC0275409	23.264	23-24	1.8307169494369	99.3743726998996
LC0429714	23.264	23-24	1.58759872972124	98.5714285714286
LC0474799	23.264	23-24	2.02938377768521	99.380711679443
LC0838699	23.264	23-24	1.86729066985488	99.2661841576196
LC0934018	23.264	23-24	2.66449154449057	99.4738782212392
LC0947731	23.264	23-24	1.90292709601726	99.2661841576196
LC0258135	23.264	23-24	1.97850006931146	99.5884911341586
LC0266805	23.264	23-24	1.18298496700358	97.333556373369
LC0491595	23.264	23-24	1.48572142648158	98.5017094590065
LC0511982	23.264	23-24	1.27646180417324	98.7614233588859
LC0559013	23.264	23-24	2.30835094858673	98.8586156111929
LC0758613	23.264	23-24	1.92022771145693	99.2626110273169
LC0606442	23.264	23-24	2.32161914024727	99.5879396984925
LC0423878	23.264	23-24	2.06265718022556	99.3777183004349
LC0438879	23.264	23-24	2.30775268786567	99.5843668297915
LC0629808	23.264	23-24	2.51150903830923	99.5879396984925
LC0978060	23.264	23-24	2.26384902183747	99.5845478607565
LC0105194	23.264	23-24	1.75273969393533	99.5851455336233
LC0263219	23.264	23-24	2.52811933389305	99.5884911341586
LC0722690	23.264	23-24	2.29821972335309	99.5845896147404
LC0860924	23.264	23-24	2.37417990965464	99.4739311084305
LC0975102	23.264	23-24	1.97289678443654	99.5845060983782
LC0173753	23.264	23-24	2.10883552793461	99.5884911341586
LC0448293	23.264	23-24	2.02571538390134	99.4777893080708
LC0476371	23.264	23-24	2.42980071163065	99.6819870786329
LC0654252	23.264	23-24	2.29466458950017	99.5845896147404
LC0793719	23.264	23-24	2.17493159352844	99.3767591475674
LC0825017	23.264	23-24	2.06926098628475	99.4739311084305
LC0242999	23.264	23-24	2.1197176591055	99.5851455336233
LC0404113	23.264	23-24	1.64374868545953	99.2673134827702
LC0522637	23.264	23-24	1.9624640460579	99.3771765336191
LC0210166	23.264	23-24	1.48798633112939	98.7587822014052
LC0281745	23.264	23-24	1.69957759139891	99.2639678822349
LC0364797	23.264	23-24	1.71916549408921	99.1569086651054
LC0539601	23.264	23-24	1.24427712080184	95
LC0605957	23.264	23-24	2.28114704202443	99.5845896147404
LC0863515	23.264	23-24	2.2626883443017	99.3734083902962
LC0973896	23.264	23-24	2.4184670209466	99.3767591475674
LC0277230	23.264	23-24	1.90579588036787	99.4780863164938
LC0673727	23.264	23-24	1.43632170013973	99.1490787269682
LC0915891	23.264	23-24	1.6017341482601	98.6106461332441
LC0963649	23.264	23-24	1.99135900263795	99.4738782212392
LC1003838	23.264	23-24	2.82300446765138	99.5878982812343
LC0410751	23.265	23-24	1.862906213563	99.2639678822349
LC0538466	23.265	23-24	2.91320965704156	99.4811368125063
LC0781991	23.265	23-24	1.85223593941189	99.3700576330251
LC0873343	23.265	23-24	2.44523045584786	99.5845060983782
LC0819845	23.265	23-24	1.16196661636407	96.2526372191152
LC0986322	23.265	23-24	2.0383816914677	99.2661841576196
LC0127589	23.265	23-24	1.89053279192774	99.2639678822349
LC0182435	23.265	23-24	1.87022827901179	99.2639678822349
LC0708416	23.265	23-24	1.99109310804889	99.2658151463341
LC0821509	23.265	23-24	1.81197694433695	99.2663316582915
LC0825080	23.265	23-24	2.0200296335427	99.4740897062272
LC0908563	23.265	23-24	1.44762309776029	99.095113613513
LC1042785	23.265	23-24	2.9328338362594	99.5874559785343
LC0197153	23.265	23-24	1.51215053692203	99.1569086651054
LC0831569	23.265	23-24	2.37921484137863	99.5845896147404
LC0914672	23.265	23-24	1.26670196688409	96.7502259111751
LC0122592	23.265	23-24	2.18006850090122	99.4747407159585
LC0143847	23.265	23-24	1.74741180788642	99.2639678822349
LC0232729	23.265	23-24	1.9408152086508	99.4780863164938
LC0736366	23.265	23-24	1.56288738129388	98.4566454636759
LC0875580	23.265	23-24	2.06197994707488	99.587732528909
LC0124981	23.265	23-24	2.11089260080222	99.2673134827702
LC0272602	23.265	23-24	1.35525990552738	96.8149882903981
LC0461076	23.265	23-24	2.31437290000933	99.5715194322632
LC0636397	23.265	23-24	2.02958667163046	99.3734083902962
LC0933038	23.265	23-24	2.14226429117002	98.8686571160798
LC0178339	23.265	23-24	1.23829706787539	98.4677149548344
LC0439411	23.265	23-24	2.06632592536204	99.4744418036354
LC0511783	23.265	23-24	1.50974001557038	98.1927105994177
LC0531074	23.265	23-24	2.27498868177068	99.4744418036354
LC0101398	23.265	23-24	1.44200915914095	98.3138173302108
LC0459649	23.265	23-24	2.61433817658497	99.4777893080708
LC0261880	23.265	23-24	1.91708519064057	99.3777183004349
LC0379350	23.265	23-24	2.41306494683741	99.5884911341586
LC0461036	23.265	23-24	1.86882070619752	99.4777893080708
LC0139560	23.265	23-24	2.01224651998507	98.8691870190699
LC0147223	23.265	23-24	1.59483435558332	99.1569086651054
LC0153873	23.265	23-24	1.8394780473742	99.2673134827702
LC0765950	23.265	23-24	2.23256414088678	99.4739311084305
LC0980385	23.265	23-24	2.45221591375005	99.4739839849901
LC0150673	23.265	23-24	1.95856388322197	99.3808774806733
LC0265913	23.265	23-24	1.67906431812131	99.2338574774172
LC0266513	23.265	23-24	1.11958577496178	95
LC0397255	23.265	23-24	1.19479175772192	97.4038139846102
LC0527932	23.265	23-24	2.19840963353776	99.4744418036354
LC0920138	23.265	23-24	2.74989856611346	99.5845060983782
LC0393500	23.265	23-24	1.77880220401324	99.2639678822349
LC0646454	23.265	23-24	2.56856544007045	99.5879396984925
LC1014333	23.265	23-24	2.4545247355931	99.5878568556494
LC0227008	23.265	23-24	2.29435598514516	99.5851455336233
LC0350879	23.265	23-24	1.93986854445951	98.7721646035463
LC0257111	23.266	23-24	2.05891926071888	99.4780863164938
LC0424534	23.266	23-24	1.32283927268632	97.638006022081
LC0450733	23.266	23-24	1.39915433395822	98.3195527734074
LC0755663	23.266	23-24	1.5398285583779	98.3464988619628
LC0134441	23.266	23-24	2.26047685832742	99.5851455336233
LC0609104	23.266	23-24	1.11859536522376	95
LC0652073	23.266	23-24	1.57182524904083	99.1524288107203
LC0707620	23.266	23-24	2.16943929897894	99.5843807608513
LC0613444	23.266	23-24	2.33425264233423	99.5845896147404
LC0347707	23.266	23-24	2.09781240736529	99.4747407159585
LC0356239	23.266	23-24	2.03977092693158	99.4747407159585
LC0488809	23.266	23-24	2.02189187391911	97.2550463629364
LC1008452	23.266	23-24	1.35525990552738	98.2490793438232
LC0264952	23.266	23-24	1.67182056018325	98.3205647184771
LC0398369	23.266	23-24	2.04746957461986	99.5850483552522
LC0406323	23.266	23-24	1.43184604569873	97.9826028772165
LC0428603	23.266	23-24	2.40339508700251	99.6821679491469
LC0715001	23.266	23-24	1.18440748541232	95.7240038872692
LC0845195	23.266	23-24	1.53453375600512	98.2256444593237
LC0211336	23.266	23-24	1.98515692127706	99.3777183004349
LC0111012	23.266	23-24	1.69923050288341	99.1569086651054
LC0158141	23.266	23-24	1.15136985024746	96.972231515557
LC0421807	23.266	23-24	1.70552161342267	98.9695550351288
LC0805364	23.266	23-24	2.67286412710973	99.5878568556494
LC0139367	23.266	23-24	1.15866398081399	95
LC0167035	23.266	23-24	1.43088094645289	98.6651053864169
LC0285732	23.266	23-24	2.14376401461225	99.4747407159585
LC0446004	23.266	23-24	1.987219229908	99.4743890190827
LC0178419	23.266	23-24	1.58160836603206	98.711943793911
LC0760981	23.266	23-24	1.49373680227684	99.4739311084305
LC0144233	23.266	23-24	2.31211385845269	99.3743726998996
LC0210686	23.266	23-24	1.26997967664532	96.1927065908331
LC0653237	23.266	23-24	2.47474059847989	99.3735343383585
LC0736357	23.266	23-24	2.06149017662482	99.3733453972722
LC0781543	23.266	23-24	2.22592925967826	99.4772818657017
LC0228873	23.266	23-24	2.52439612210384	99.4779815285772
LC0479401	23.266	23-24	2.50287756925408	99.4777893080708
LC0160111	23.266	23-24	1.4184670209466	97.9959852793576
LC0181928	23.266	23-24	2.3651883681271	99.5851455336233
LC0253747	23.266	23-24	2.38730082244829	99.5884911341586
LC0255441	23.266	23-24	1.85847704181334	99.6821679491469
LC0261723	23.266	23-24	1.13321945673249	95
LC0437905	23.266	23-24	2.43097755294465	99.5882982996385
LC0678026	23.266	23-24	1.63205216670581	99.07202680067
LC0904083	23.266	23-24	2.53415307418506	99.5844225484282
LC0152274	23.267	23-24	1.90810954039255	99.5883671898531
LC0485135	23.267	23-24	1.55509444857832	95.8896773329763
LC0388394	23.267	23-24	1.6871721045948	99.2673379947141
LC0127025	23.267	23-24	2.06881642992222	99.2639678822349
LC0144181	23.267	23-24	2.2072842059122	99.2639678822349
LC0365280	23.267	23-24	2.33397093344483	99.4747407159585
LC0401612	23.267	23-24	1.80291048941904	99.2706590833054
LC0565692	23.267	23-24	2.04520558603506	99.3735343383585
LC0658052	23.267	23-24	2.20232481282955	99.5845896147404
LC0932749	23.267	23-24	2.45970904542133	99.5845060983782
LC0135607	23.267	23-24	1.97183227992493	99.4780863164938
LC0381407	23.267	23-24	2.27882216835269	99.5884911341586
LC0455295	23.267	23-24	2.04004824154746	99.3740166705721
LC0472969	23.267	23-24	1.42586014507784	95.0752760120442
LC0704694	23.267	23-24	2.05095945977165	99.3735343383585
LC0705130	23.267	23-24	2.32559775286002	99.5845896147404
LC0874933	23.267	23-24	1.4020893505721	99.0849673202614
LC0888172	23.267	23-24	1.94821729355997	99.1556091676719
LC0956657	23.267	23-24	1.96151601144895	99.3767591475674
LC1033796	23.267	23-24	2.48425711975576	99.5845478607565
LC0403346	23.267	23-24	1.77298145034496	99.4747407159585
LC1036061	23.267	23-24	1.49762064978129	99.2662579153684
LC0452510	23.267	23-24	2.32124621299059	99.2668965286379
LC0455348	23.267	23-24	2.14708862462817	99.3673216617012
LC0983924	23.267	23-24	2.21181443045682	99.5844921757196
LC0260803	23.267	23-24	1.35449260058944	96.259618601539
LC0210607	23.267	23-24	2.12923861013193	99.4747407159585
LC0709430	23.267	23-24	1.89746213801306	99.2663316582915
LC0716992	23.267	23-24	2.15164560251163	99.3768844221105
LC0722909	23.267	23-24	1.99519629159718	99.3735343383585
LC0773394	23.267	23-24	1.89647110047928	99.4739311084305
LC0812796	23.267	23-24	2.01182409559431	99.5878568556494
LC0188747	23.267	23-24	1.74170298395774	99.3777183004349
LC0493206	23.267	23-24	2.39560592931323	99.4777893080708
LC0668064	23.267	23-24	1.5278875659527	99.2663316582915
LC1005740	23.267	23-24	1.40449161775869	98.9309293206877
LC0368590	23.267	23-24	2.29481880948269	99.5884911341586
LC0846635	23.267	23-24	2.43479238045133	99.5777762884525
LC0493181	23.267	23-24	2.17932194491378	99.4777893080708
LC0877270	23.267	23-24	2.49733056296505	99.587732528909
LC0503767	23.267	23-24	1.96425963019685	99.2635490242025
LC0521831	23.267	23-24	2.44966349415333	99.4744418036354
LC0158359	23.267	23-24	1.26505378850401	96.4436266309803
LC0273599	23.267	23-24	2.28853985067046	99.5851455336233
LC0774658	23.267	23-24	2.21666722954821	99.4739311084305
LC0788407	23.267	23-24	1.84763434431826	98.346166722464
LC0820444	23.267	23-24	2.44759210882154	99.587732528909
LC0907278	23.267	23-24	2.47761317642947	99.4771241830065
LC0907467	23.267	23-24	1.45621415535799	98.3456682629517
LC0174348	23.268	23-24	2.36091513422368	99.5851455336233
LC0346506	23.268	23-24	2.04933433597228	99.4613943530042
LC0225295	23.268	23-24	2.40597778830157	99.4780863164938
LC0681354	23.268	23-24	1.86063741677375	98.8686571160798
LC0976961	23.268	23-24	1.79699039054569	99.4739311084305
LC0991579	23.268	23-24	2.21892918508809	99.4739311084305
LC1002910	23.268	23-24	3.09019807310977	99.5878982812343
LC0270293	23.268	23-24	1.64581511829664	98.6584141853463
LC0388810	23.268	23-24	1.09864372581706	95.9895641703181
LC0438179	23.268	23-24	1.76469906379837	99.5882569544405
LC0507046	23.268	23-24	2.12306724373657	99.4777893080708
LC0999910	23.268	23-24	2.17889065504891	99.584464327603
LC1043903	23.268	23-24	2.45801806529185	99.5845478607565
LC0129712	23.268	23-24	2.06340842497595	99.3743726998996
LC0259040	23.268	23-24	1.35391623092036	95
LC0425623	23.268	23-24	1.52659770910345	99.2673134827702
LC0755026	23.268	23-24	2.32512552621693	99.5843807608513
LC0805875	23.268	23-24	2.89654275122871	99.5840880123432
LC0279843	23.268	23-24	1.38881141347352	97.0224155235865
LC0378246	23.268	23-24	2.47118899413675	99.5884911341586
LC0764162	23.268	23-24	2.07062884405143	99.3767591475674
LC0850008	23.268	23-24	2.04598760566097	98.6675594241714
LC0959941	23.268	23-24	2.35848688810024	99.4736312736782
LC0461728	23.268	23-24	1.21984638602436	95.2398486927995
LC0587662	23.268	23-24	1.49498897368317	98.6946043647075
LC0761626	23.268	23-24	2.29347304815611	99.4739311084305
LC0775896	23.268	23-24	2.26700736966435	99.3735343383585
LC1001430	23.268	23-24	2.35067434823328	99.5845060983782
LC0356515	23.268	23-24	2.02812371512884	99.4747407159585
LC0832267	23.268	23-24	2.17669884611857	98.8684298627385
LC0157988	23.268	23-24	1.10822665637493	96.1625961860154
LC0479880	23.268	23-24	2.43952216281396	99.4777893080708
LC0625133	23.268	23-24	2.27067883614471	99.3668341708543
LC0694122	23.268	23-24	1.79218149614968	99.4739839849901
LC0481848	23.268	23-24	2.44538622303216	99.3740166705721
LC1014352	23.268	23-24	1.64650175003161	98.7580758544505
LC1033446	23.268	23-24	2.08771044886063	99.373471370657
LC0220482	23.268	23-24	1.79837437668156	99.2673870136821
LC0228916	23.268	23-24	1.62428209583567	99.1569086651054
LC0152746	23.268	23-24	2.42673892163663	99.5885737222371
LC0396305	23.268	23-24	2.27895927068422	99.5851455336233
LC0756327	23.268	23-24	2.39583292010198	99.5843807608513
LC0180144	23.268	23-24	1.19173039336286	95
LC0192601	23.268	23-24	1.62428209583567	99.2673134827702
LC0208012	23.268	23-24	1.43901672838751	98.3472733355637
LC0432238	23.268	23-24	1.5975855017522	99.3743726998996
LC0477889	23.268	23-24	2.17125827467578	99.2668965286379
LC0743750	23.268	23-24	1.83148583924866	99.3735343383585
LC0474169	23.268	23-24	2.22047420612922	99.3740166705721
LC0470461	23.268	23-24	1.19562294358694	95
LC1007880	23.268	23-24	1.30319605742049	95.030806321993
LC0124808	23.268	23-24	2.10768471965584	99.5884911341586
LC0438114	23.268	23-24	1.73511963408187	99.4771066568345
LC0715615	23.268	23-24	2.14857180893216	99.4739311084305
LC0719269	23.268	23-24	2.44057851483637	99.587732528909
LC0744639	23.268	23-24	2.36244477394105	99.4739311084305
LC0891836	23.268	23-24	1.15654915133178	95.3029795781721
LC0898452	23.268	23-24	2.18811253716502	99.4771241830065
LC0155156	23.269	23-24	2.02600181735718	99.4747407159585
LC0282927	23.269	23-24	1.76290352849906	99.3743726998996
LC0674938	23.269	23-24	2.37628489619688	99.4740368509213
LC0757890	23.269	23-24	1.97002126582837	99.3700576330251
LC0248381	23.269	23-24	1.84035705920336	98.7587822014052
LC0838831	23.269	23-24	1.96165834863772	99.0758722292908
LC0413597	23.269	23-24	2.12972210869588	99.5878844736313
LC0478672	23.269	23-24	2.12067262328261	99.3773641750075
LC0629257	23.269	23-24	1.19948091486236	96.45976242262
LC0149082	23.269	23-24	1.50555693866382	98.9628638340582
LC0396609	23.269	23-24	1.76162718456158	99.4780863164938
LC0520655	23.269	23-24	2.16307188200382	99.3338466173468
LC0554321	23.269	23-24	2.76144669228972	99.4777893080708
LC0634142	23.269	23-24	2.2386481750578	99.4773869346734
LC0797154	23.269	23-24	2.35894321963233	99.5845060983782
LC0821709	23.269	23-24	2.41750490757231	99.4739311084305
LC0132315	23.269	23-24	1.9223101632144	99.5851455336233
LC0192051	23.269	23-24	1.26197619139781	98.2234861157578
LC0225120	23.269	23-24	2.19456983922864	99.4747407159585
LC0181713	23.269	23-24	2.01093566470439	99.2673134827702
LC0443849	23.269	23-24	2.40409787064049	99.4777893080708
LC0271687	23.269	23-24	1.69714212627546	99.1569086651054
LC0357578	23.269	23-24	1.470116353151	99.2673134827702
LC0922028	23.269	23-24	2.28492678699029	99.5811553411071
LC0145766	23.269	23-24	1.36229393796423	98.1666109066578
LC0167305	23.269	23-24	1.63638758581316	98.6684509869522
LC0213827	23.269	23-24	1.92967431794859	99.3777183004349
LC0361936	23.269	23-24	1.45560611258187	99.2673134827702
LC0927548	23.269	23-24	2.21829912588517	98.2375016753786
LC0347007	23.269	23-24	2.16393620922698	99.4780863164938
LC0983544	23.269	23-24	2.66239891840758	99.5878568556494
LC0274986	23.269	23-24	2.00603795499732	99.5884911341586
LC0359776	23.269	23-24	2.28609702881448	99.5884911341586
LC0770480	23.269	23-24	1.89304011195712	99.3734083902962
LC0903914	23.269	23-24	2.19100363406798	99.3734083902962
LC0543932	23.269	23-24	2.73075805782675	99.4744418036354
LC0394120	23.269	23-24	2.008302024212	99.3767591475674
LC0437996	23.269	23-24	2.66199242165449	99.5882569544405
LC0805936	23.269	23-24	1.53807078704317	98.9612652459456
LC0099562	23.269	23-24	1.91328390176042	99.4747407159585
LC0482580	23.269	23-24	2.36891880234938	99.4777893080708
LC0962136	23.269	23-24	2.11796693549177	99.4739311084305
LC0716008	23.269	23-24	1.80311555489003	99.2629815745394
LC0815096	23.269	23-24	1.82249498527875	99.3700576330251
LC0819802	23.269	23-24	1.7001843296222	99.4772818657017
LC0917925	23.269	23-24	2.63463846325227	99.4672295938882
LC1026019	23.269	23-24	2.14921911265538	99.4739839849901
LC0860487	23.27	23-24	2.03112557573157	99.3667068757539
LC0421138	23.27	23-24	2.12933535291649	99.5884911341586
LC0842001	23.27	23-24	1.35907622605926	96.5808244867888
LC0944027	23.27	23-24	2.4569123537458	99.5860258481422
LC0231394	23.27	23-24	1.2143138974244	98.2770157243225
LC0534047	23.27	23-24	2.95357608017397	99.5882569544405
LC0543867	23.27	23-24	2.68754679635075	99.4811368125063
LC0834696	23.27	23-24	1.06258198422816	95
LC0245559	23.27	23-24	1.67760695272049	99.1569086651054
LC0394063	23.27	23-24	1.63447727016073	99.2639678822349
LC0644687	23.27	23-24	2.25635688639553	99.5879396984925
LC0806382	23.27	23-24	1.75663610824585	99.1556091676719
LC0203610	23.27	23-24	1.8228216453031	99.3777183004349
LC0176065	23.27	23-24	1.17695898058691	97.8554700568752
LC0210658	23.27	23-24	2.24620304183788	99.5883671898531
LC0688232	23.27	23-24	2.17248616968693	99.4773869346734
LC0797730	23.27	23-24	1.76596642478571	99.3734083902962
LC0838778	23.27	23-24	2.58021767409613	99.5843668297915
LC0860035	23.27	23-24	1.91682228459591	98.8684298627385
LC1024612	23.27	23-24	1.82807959055675	99.2629074948906
LC0755058	23.27	23-24	2.2252575769241	99.4739311084305
LC1031716	23.27	23-24	1.53756725715268	99.373471370657
LC0422254	23.27	23-24	2.48010759557645	99.5884911341586
LC0518796	23.27	23-24	2.20384846374623	99.3773641750075
LC0763735	23.27	23-24	1.49996186559619	95.5522037874979
LC0944909	23.27	23-24	2.2196892890858	99.5845060983782
LC1032987	23.27	23-24	1.54132957766669	99.0451301638356
LC1036395	23.27	23-24	2.066921972094	99.373471370657
LC0631568	23.27	23-24	1.65820225338701	98.6678270183425
LC0775609	23.27	23-24	2.18321288329425	99.4739311084305
LC0664179	23.27	23-24	1.98086655458208	99.4740368509213
LC0714123	23.27	23-24	2.35224042018223	99.4772818657017
LC0814928	23.27	23-24	2.4634300919028	99.5845060983782
LC0138036	23.27	23-24	1.61857102812013	99.2037470725995
LC0105830	23.27	23-24	1.24846371755103	95
LC0354053	23.27	23-24	1.91655921930111	99.2639678822349
LC0590886	23.27	23-24	2.03630944372444	99.4773869346734
LC0177818	23.27	23-24	1.64177147065396	99.2673134827702
LC0667315	23.27	23-24	2.51583411983874	99.5879396984925
LC0842113	23.27	23-24	1.63588568528127	99.1489076531296
LC0384234	23.27	23-24	2.20016624636311	99.4747407159585
LC0396985	23.27	23-24	1.86391737695786	99.1231886483049
LC0519129	23.27	23-24	1.77641058880734	99.313669690984
LC0858827	23.27	23-24	1.82425603762968	98.861734181453
LC0148669	23.27	23-24	1.3055663135153	95
LC0160467	23.27	23-24	1.52218331761869	99.073268651723
LC0374069	23.27	23-24	2.08242630086077	99.4745825106255
LC0767032	23.27	23-24	2.16640050857507	99.3667068757539
LC0846309	23.27	23-24	2.11932188646398	99.4739311084305
LC0997613	23.27	23-24	1.68106024363181	99.4706690341385
LC0165527	23.271	23-24	1.92054071650248	99.3743726998996
LC0435067	23.271	23-24	2.28368559014116	99.4747407159585
LC0845075	23.271	23-24	1.08170727009735	95
LC0918026	23.271	23-24	2.02160271602824	98.9914220613859
LC0249349	23.271	23-24	2.63715937998806	99.5884911341586
LC1040567	23.271	23-24	1.99091575450608	98.9689686338834
LC0379326	23.271	23-24	2.26878851622358	99.6808224700981
LC0433118	23.271	23-24	1.80167805903589	99.4777893080708
LC0440294	23.271	23-24	2.50543489059704	99.4710942991999
LC0510550	23.271	23-24	2.27177192803563	99.4744418036354
LC0540993	23.271	23-24	2.06197994707488	99.5848955543653
LC0743023	23.271	23-24	2.01874209576238	99.4737724149489
LC0889455	23.271	23-24	2.02812371512884	99.2661841576196
LC0152138	23.271	23-24	1.90325281689396	99.4747407159585
LC0161636	23.271	23-24	1.57863920996807	98.7587822014052
LC0176715	23.271	23-24	1.46029632675748	98.1331549013048
LC0357266	23.271	23-24	1.51534389308838	98.4610237537638
LC0426426	23.271	23-24	2.25319256987844	99.5884911341586
LC0641430	23.271	23-24	2.15657943580457	99.5845896147404
LC0834179	23.271	23-24	1.97215653585949	99.3600053612116
LC0196905	23.271	23-24	1.80638350182417	99.2673134827702
LC0677622	23.271	23-24	1.57065967002153	98.6608637428858
LC0683106	23.271	23-24	2.3295809157419	99.4740368509213
LC0688379	23.271	23-24	2.15742654478045	99.3735343383585
LC0852280	23.271	23-24	2.01919940105529	99.2594826430773
LC0893311	23.271	23-24	1.56902258602956	98.7243445943684
LC0926634	23.271	23-24	2.68748437016969	99.5811553411071
LC0491301	23.271	23-24	2.93546191948598	99.6819870786329
LC0713627	23.271	23-24	2.56106558867271	99.5879396984925
LC0353665	23.271	23-24	1.54406804435028	99.2673134827702
LC0723918	23.271	23-24	1.38578495884334	96.9746716697936
LC0463050	23.271	23-24	2.59946822097474	99.4744418036354
LC0478205	23.271	23-24	1.81291335664286	99.3773641750075
LC0604907	23.271	23-24	2.53081419350462	99.5879396984925
LC1044312	23.271	23-24	2.76978336403873	99.5845478607565
LC0500492	23.271	23-24	2.00851500763145	96.6662203775606
LC0503382	23.271	23-24	1.50933695801764	98.7580758544505
LC0582654	23.271	23-24	1.73487980279263	99.2629074948906
LC0274771	23.271	23-24	1.74741180788642	98.5680829708933
LC0657600	23.271	23-24	2.06625136196896	99.4740368509213
LC0482559	23.271	23-24	2.22988652924589	99.3740166705721
LC0129681	23.271	23-24	2.69162954246697	99.5882845188284
LC0226608	23.271	23-24	1.76982025776359	99.4780863164938
LC0910757	23.271	23-24	1.56002624891289	98.8684298627385
LC0980445	23.271	23-24	2.31458342620566	99.5845060983782
LC0284301	23.271	23-24	2.3786522249085	99.5884911341586
LC0366424	23.271	23-24	1.43023635341151	95
LC0401692	23.271	23-24	2.16115829220618	99.5884911341586
LC0530928	23.271	23-24	2.54291252600035	99.6786395741974
LC0569188	23.271	23-24	2.3799578293447	99.6817420435511
LC0583976	23.271	23-24	1.23223352111473	98.202570625251
LC0742582	23.271	23-24	1.99135900263795	99.2626110273169
LC0405806	23.272	23-24	1.76357772446665	98.7587822014052
LC0662227	23.272	23-24	2.61009563929914	99.4773869346734
LC0734521	23.272	23-24	2.31346647265823	99.5843807608513
LC0754285	23.272	23-24	1.93171206705676	99.3667068757539
LC0970678	23.272	23-24	1.69975103168951	99.1320666197513
LC0226270	23.272	23-24	1.46657107238635	98.768819003011
LC0098535	23.272	23-24	1.94551782207784	99.5884911341586
LC0100215	23.272	23-24	2.02587908329337	99.2673134827702
LC0366547	23.272	23-24	1.69810054562339	98.8290398126464
LC0697110	23.272	23-24	1.57703198562603	99.2629815745394
LC0751103	23.272	23-24	1.79406958398163	99.2629815745394
LC0821110	23.272	23-24	1.92757565469111	99.2661841576196
LC0899898	23.272	23-24	1.83777776955373	99.5778045838359
LC0561022	23.272	23-24	2.35218251811136	99.4777893080708
LC0397445	23.272	23-24	2.484698353024	99.5884911341586
LC0512629	23.272	23-24	2.25743856685981	97.9680648076859
LC0221591	23.272	23-24	1.26505378850401	98.8256942121111
LC0936212	23.272	23-24	1.56371833996568	97.1744224974891
LC0169887	23.272	23-24	2.1784877310474	98.6386138613861
LC0707652	23.272	23-24	2.24949186572526	99.4737724149489
LC0773468	23.272	23-24	1.59372899870791	98.6006026113157
LC0948120	23.272	23-24	1.78483117812447	99.2663316582915
LC0362663	23.272	23-24	1.44855173920158	98.1599197055872
LC0698218	23.272	23-24	2.08905687975978	99.5879396984925
LC0160206	23.272	23-24	2.23557894333013	99.5884911341586
LC0222476	23.272	23-24	1.16613397030511	97.0759451321512
LC0873760	23.272	23-24	1.66922387393081	98.1419484432541
LC0277614	23.272	23-24	2.31035338904499	99.5851455336233
LC0706127	23.272	23-24	2.00983317860856	99.587732528909
LC0716110	23.272	23-24	2.19007945394151	99.3768844221105
LC0182318	23.272	23-24	1.75823040845775	99.2673134827702
LC0409688	23.272	23-24	1.88879706745668	99.2673134827702
LC0745445	23.272	23-24	1.43136376415899	97.6899899564781
LC0218868	23.272	23-24	1.66567478099389	98.3974573435932
LC0254336	23.272	23-24	1.40619942366331	99.3777183004349
LC0613879	23.272	23-24	2.55908032102014	99.5879396984925
LC0629369	23.272	23-24	1.2610248339924	97.0444503949659
LC0920838	23.272	23-24	1.59217675739587	95.4096494458767
LC0385645	23.272	23-24	2.00371896382311	99.2673134827702
LC0400068	23.272	23-24	2.25772656055863	99.5884911341586
LC0429501	23.272	23-24	2.10944354706435	99.5884911341586
LC0449930	23.272	23-24	1.65485009056139	98.0751849496201
LC0576735	23.272	23-24	2.00800367184016	99.5845896147404
LC0579383	23.272	23-24	2.3600250891894	99.5879396984925
LC0645344	23.272	23-24	2.38214316788425	99.4773869346734
LC0150811	23.272	23-24	1.35314654621398	97.6848444295751
LC0130148	23.272	23-24	2.03702787975578	99.5851455336233
LC0436463	23.272	23-24	2.14677898930783	99.4677467947645
LC0692321	23.272	23-24	1.92319219042067	99.2663316582915
LC0540337	23.272	23-24	1.62076048999421	98.8685435008201
LC0883638	23.272	23-24	2.43308145577526	99.4772293153715
LC0893963	23.272	23-24	1.7469454096151	99.2626110273169
LC0455933	23.273	23-24	1.94679602727146	99.3740166705721
LC0893417	23.273	23-24	1.63447727016073	99.4771241830065
LC0952782	23.273	23-24	1.79837437668156	99.1556091676719
LC0376160	23.273	23-24	2.67085788818931	99.5884911341586
LC0726869	23.273	23-24	2.08339510788965	99.4740368509213
LC1032709	23.273	23-24	1.11159852488039	96.6658855822984
LC0170798	23.273	23-24	2.01961471569142	99.5884911341586
LC0431880	23.273	23-24	1.95770304154883	99.2668965286379
LC0871444	23.273	23-24	2.57981788166994	99.4739311084305
LC0834175	23.273	23-24	2.08203098126701	99.3734083902962
LC0592690	23.273	23-24	1.97257308092655	99.5879396984925
LC0354433	23.273	23-24	1.99939156171909	99.2638940007361
LC0709956	23.273	23-24	2.2341881478532	99.5845896147404
LC0868985	23.273	23-24	2.63960600341379	99.5845060983782
LC0982091	23.273	23-24	2.10666676196992	99.155524278677
LC0388591	23.273	23-24	1.83581735429347	99.5851455336233
LC0395847	23.273	23-24	2.52806784059421	99.5851455336233
LC0524544	23.273	23-24	1.88201196162666	99.0493087403341
LC0607905	23.273	23-24	1.58331215198308	99.2629815745394
LC0653743	23.273	23-24	2.49210356330514	99.5845896147404
LC0697551	23.273	23-24	2.21584897611145	99.5845896147404
LC0257466	23.273	23-24	1.04139268515822	95
LC0407005	23.273	23-24	1.65021035466036	99.1569086651054
LC0700919	23.273	23-24	1.55545721720465	99.2663316582915
LC0854336	23.273	23-24	2.05095945977165	99.2594826430773
LC0161334	23.273	23-24	1.61710523050238	98.5680829708933
LC0273206	23.273	23-24	1.40773072802634	98.1515587851187
LC0374816	23.273	23-24	1.82652830634065	99.2673134827702
LC0430470	23.273	23-24	2.20079579760837	99.5884911341586
LC0735182	23.273	23-24	1.6730209071289	99.1557788944724
LC0225374	23.273	23-24	1.97326643610853	99.4747407159585
LC0242378	23.273	23-24	1.7160033436348	98.3472733355637
LC0350694	23.273	23-24	1.3163897510732	99.1569086651054
LC0510328	23.273	23-24	2.56912801294985	99.4744418036354
LC0695384	23.273	23-24	2.58669980162405	99.5845060983782
LC0126130	23.273	23-24	1.33625955201419	99.3711533315494
LC0210264	23.273	23-24	2.12700755737133	99.4780863164938
LC0250165	23.273	23-24	1.66661156841903	99.3777183004349
LC0433271	23.273	23-24	1.44232295574557	95
LC0688332	23.273	23-24	1.42127479121035	97.963149078727
LC0731037	23.273	23-24	2.03929511808431	99.2663316582915
LC0735918	23.273	23-24	1.86557770741993	99.3732193732194
LC0167517	23.273	23-24	1.91407858538911	99.5885737222371
LC0425377	23.273	23-24	1.7748817658188	99.3775933609958
LC0532607	23.273	23-24	2.33061666729444	99.4777893080708
LC0877445	23.273	23-24	2.53441958649219	99.5878568556494
LC0279332	23.274	23-24	2.25428215045083	99.3777183004349
LC0853019	23.274	23-24	1.69653111996961	98.4265148978909
LC1029380	23.274	23-24	1.66595602945396	98.5672681016302
LC1042790	23.274	23-24	3.1444278615166	99.6816780592414
LC0191773	23.274	23-24	2.0206098533777	99.2673134827702
LC0373128	23.274	23-24	2.19937116139149	99.5851455336233
LC0562377	23.274	23-24	2.46357946745697	99.5879396984925
LC0415859	23.274	23-24	1.79239168949825	99.2638940007361
LC0864815	23.274	23-24	2.5148265678552	99.3734083902962
LC0938149	23.274	23-24	2.10370111958951	99.2628334003485
LC0780996	23.274	23-24	2.49978327643826	99.4737724149489
LC0854217	23.274	23-24	2.26878851622358	99.5845060983782
LC0352531	23.274	23-24	2.31747831392302	99.5851455336233
LC1024655	23.274	23-24	2.14900345192855	99.5845478607565
LC0646501	23.274	23-24	2.38999842260733	99.5879396984925
LC1038178	23.274	23-24	2.26415643674589	99.4739839849901
LC0368516	23.274	23-24	1.41780372263988	96.99300933204
LC0472289	23.274	23-24	1.39075852873872	95
LC0706956	23.274	23-24	1.81517913013942	99.2663316582915
LC0241999	23.274	23-24	2.26384902183747	99.5851455336233
LC0242300	23.274	23-24	1.94364288275213	98.6751421880227
LC0626971	23.274	23-24	1.76789761601809	99.3668341708543
LC0712030	23.274	23-24	1.223236273103	96.512250635962
LC0936480	23.274	23-24	1.84060787900929	99.3566330462755
LC0129975	23.274	23-24	1.93049056530627	99.3743726998996
LC0445013	23.274	23-24	1.14519640611418	95.8825695444046
LC0736954	23.274	23-24	1.65619406217919	98.7579511215266
LC0150835	23.274	23-24	1.55966727838806	99.5851455336233
LC0410153	23.274	23-24	2.68606398193599	99.5884911341586
LC0454780	23.274	23-24	2.55879254201059	99.4744418036354
LC0520797	23.274	23-24	2.8635250871724	99.5882569544405
LC0925905	23.274	23-24	2.6332563064664	99.3667068757539
LC0230675	23.274	23-24	1.02775720469055	95
LC0449873	23.274	23-24	1.93591013643051	99.2668965286379
LC0550217	23.274	23-24	1.64345267648619	99.3740166705721
LC0657572	23.274	23-24	2.2526831619322	99.4740368509213
LC0456489	23.274	23-24	2.06922395729705	99.3673216617012
LC0838664	23.274	23-24	2.71071801988542	99.5843807608513
LC0893340	23.274	23-24	2.27288544475757	99.5845060983782
LC1038319	23.274	23-24	1.98380664197842	99.373471370657
LC0439524	23.274	23-24	2.24726112688047	99.5877187101964
LC0906774	23.274	23-24	2.55094953912077	99.5845060983782
LC0420029	23.274	23-24	1.74981358529294	99.2670928014457
LC0803796	23.274	23-24	2.13216359605086	99.2660365976272
LC0860961	23.274	23-24	2.02267576195373	99.376571141277
LC0407271	23.274	23-24	1.72057272036426	99.2673134827702
LC0550427	23.274	23-24	2.20876373266164	98.9689686338834
LC0656850	23.274	23-24	2.68549093948847	99.5879396984925
LC0745998	23.275	23-24	1.75166394626099	99.3735343383585
LC0861477	23.275	23-24	2.30364956106031	99.3600053612116
LC0898115	23.275	23-24	1.82157902791201	98.8684298627385
LC0910155	23.275	23-24	2.2207355302131	99.3734083902962
LC0178340	23.275	23-24	1.22245633667925	97.9876782963905
LC0606814	23.275	23-24	2.69998506626385	99.5879396984925
LC0651815	23.275	23-24	1.6368889069838	99.176596599277
LC0162741	23.275	23-24	1.65224634100332	99.367681498829
LC0205910	23.275	23-24	2.16106838547117	99.2639678822349
LC0353282	23.275	23-24	2.01870049866624	99.4747407159585
LC0697000	23.275	23-24	2.04883008652835	99.5845896147404
LC0834075	23.275	23-24	2.14634512865047	99.5845060983782
LC0540541	23.275	23-24	2.36552542245671	99.5882569544405
LC0564425	23.275	23-24	2.01029995663981	99.2668965286379
LC0715922	23.275	23-24	1.53756725715268	97.9438063025351
LC0223159	23.275	23-24	1.80427576712909	99.3743726998996
LC0467854	23.275	23-24	2.00526633297277	97.6179324188692
LC0537589	23.275	23-24	2.82475695779436	99.584909450005
LC0705318	23.275	23-24	2.14479207849771	99.3799229093347
LC0165404	23.275	23-24	1.73957234445009	99.2673134827702
LC0260536	23.275	23-24	1.49996186559619	98.0294412847106
LC0886192	23.275	23-24	2.58045737301597	99.5845060983782
LC0967089	23.275	23-24	2.11507771665958	99.4738782212392
LC0704257	23.275	23-24	2.06914988984878	99.4739311084305
LC0782059	23.275	23-24	2.1334430975491	99.3667068757539
LC0820683	23.275	23-24	2.03686832998106	99.3734083902962
LC0849087	23.275	23-24	2.07477988233193	99.4739311084305
LC0261509	23.275	23-24	1.36754227352058	97.9190364670458
LC0789130	23.275	23-24	1.02612451674545	95
LC0175384	23.275	23-24	2.23552844690755	99.5851455336233
LC0409455	23.275	23-24	2.30267718701002	99.5884911341586
LC0496195	23.275	23-24	2.22002959399244	99.3773641750075
LC0198173	23.275	23-24	2.17108257735753	99.6821041359925
LC0588760	23.275	23-24	2.673177630571	99.6817420435511
LC0446073	23.275	23-24	1.58012632541158	97.6533993907542
LC0821988	23.275	23-24	2.32935719413155	99.4773869346734
LC1024538	23.275	23-24	1.01452053875792	95
LC0154323	23.275	23-24	1.46746010950726	98.8758782201405
LC0240972	23.275	23-24	1.58138068870999	97.8287052525928
LC0998041	23.275	23-24	2.7828451263014	99.5877739794892
LC0472138	23.275	23-24	2.00616642548543	99.4780863164938
LC0497146	23.275	23-24	2.46977784819177	99.4777893080708
LC0688364	23.275	23-24	1.9308471916825	99.3733453972722
LC0861180	23.275	23-24	2.58316475479173	99.5845060983782
LC0428430	23.275	23-24	2.49029566459853	99.5884911341586
LC0353842	23.275	23-24	1.41896383070362	98.206217998059
LC0748461	23.275	23-24	2.14522749265239	99.373471370657
LC0178815	23.275	23-24	1.70757017609794	99.4780863164938
LC0238662	23.275	23-24	2.73080649215563	99.6821679491469
LC0986935	23.275	23-24	2.41286357381283	99.5845478607565
LC0149178	23.276	23-24	2.03229634473947	99.2639678822349
LC0883026	23.276	23-24	1.96557795791053	99.2657412995373
LC0919089	23.276	23-24	2.70779152471052	99.5879396984925
LC0391486	23.276	23-24	1.73013600399668	99.277350284376
LC0157263	23.276	23-24	1.67715052127343	99.4780863164938
LC0187880	23.276	23-24	1.53186194909581	99.0866510538642
LC0406214	23.276	23-24	1.28645646974698	97.6714620274339
LC0671548	23.276	23-24	1.86611003984438	99.4740368509213
LC0176555	23.276	23-24	2.10984842075611	99.4747407159585
LC0345275	23.276	23-24	2.19838213000829	99.5851455336233
LC0417879	23.276	23-24	2.14031945167013	99.3743726998996
LC0404070	23.276	23-24	1.98739809913702	99.3777183004349
LC0886160	23.276	23-24	2.42558312478095	99.5778045838359
LC0127930	23.276	23-24	1.78433194802215	99.2639678822349
LC0409072	23.276	23-24	2.17034973913918	99.5884911341586
LC0717401	23.276	23-24	2.55891247310654	99.5878982812343
LC0132177	23.276	23-24	2.31871011891834	99.5886562771721
LC0465183	23.276	23-24	2.06740565843782	99.3773641750075
LC0549885	23.276	23-24	1.80969435871692	99.2668965286379
LC0760550	23.276	23-24	1.78532983501077	99.2661841576196
LC0867038	23.276	23-24	1.76057325394439	98.346166722464
LC0905825	23.276	23-24	1.87644878687834	99.2623885200831
LC0455180	23.276	23-24	2.44638181222244	99.4744418036354
LC0580256	23.276	23-24	2.49480832740847	99.5879396984925
LC0583069	23.276	23-24	2.49210356330514	99.587732528909
LC0913041	23.276	23-24	2.16145784697175	99.5844504021448
LC0959619	23.276	23-24	2.09978419660358	99.5845060983782
LC0399849	23.276	23-24	1.5992278627738	98.678487788558
LC0950515	23.276	23-24	1.68376726142531	98.4231670572481
LC0502315	23.276	23-24	1.66304097489397	98.9555786161417
LC0717298	23.276	23-24	1.44451320633404	98.8106804248049
LC0822924	23.276	23-24	1.89779198193922	99.3667068757539
LC0509735	23.276	23-24	2.16277343883519	99.2668965286379
LC0093850	23.276	23-24	1.56371833996568	99.0699230511877
LC0563789	23.276	23-24	2.31437290000933	99.4744418036354
LC0207102	23.276	23-24	1.68770727962482	99.2639678822349
LC0378803	23.276	23-24	1.36567514045592	99.220475075276
LC0184042	23.276	23-24	2.57642198095313	99.5884911341586
LC0514835	23.276	23-24	2.32563879179054	99.4744418036354
LC0851572	23.276	23-24	2.45759428949614	99.3667068757539
LC1040729	23.276	23-24	2.4707925725669	99.5845478607565
LC0579892	23.276	23-24	2.06250677520868	99.3768844221105
LC0678163	23.276	23-24	1.56737930765098	99.2628334003485
LC0928030	23.276	23-24	2.1351962796066	99.3499530893982
LC0950724	23.276	23-24	2.87028097434971	99.5845060983782
LC0185263	23.277	23-24	1.80338882498361	99.2668474440092
LC0249767	23.277	23-24	1.91755802082544	99.2639678822349
LC0375479	23.277	23-24	2.09656243837414	99.581799933088
LC0467991	23.277	23-24	1.62889956442061	98.6609982258227
LC0589693	23.277	23-24	2.53393720627446	99.4740016081479
LC0171630	23.277	23-24	1.18695633546541	96.5473402475744
LC0502047	23.277	23-24	1.76648720623969	99.2668965286379
LC0511874	23.277	23-24	2.14795443093082	99.4777893080708
LC0801452	23.277	23-24	2.10421388419932	99.4739311084305
LC0151100	23.277	23-24	2.31716458532316	99.5851455336233
LC0711333	23.277	23-24	1.92043640655076	99.3734083902962
LC1000017	23.277	23-24	1.75404238678544	99.2644095122934
LC0225886	23.277	23-24	2.11267201711713	99.4780863164938
LC0713593	23.277	23-24	2.56710874483269	99.4772818657017
LC0752527	23.277	23-24	2.14965011309812	99.4740368509213
LC0845144	23.277	23-24	1.2964457942064	95.0935439606413
LC0889648	23.277	23-24	2.4002961676959	99.3734083902962
LC0189055	23.277	23-24	1.94566549943213	99.2673134827702
LC0227218	23.277	23-24	1.90401188359739	99.4780863164938
LC0509968	23.277	23-24	1.48258776952677	99.3740166705721
LC0578607	23.277	23-24	1.88986172125819	99.5845896147404
LC0585133	23.277	23-24	2.05835009221065	99.5845896147404
LC0755195	23.277	23-24	2.5023998050071	99.587732528909
LC0190183	23.277	23-24	1.69170020829016	99.3743726998996
LC0230839	23.277	23-24	1.94551782207784	99.4747407159585
LC0427163	23.277	23-24	2.50678905739499	99.5847704517296
LC0925377	23.277	23-24	2.41672369754673	99.3767591475674
LC0170653	23.277	23-24	1.49303958831765	98.6684064371508
LC0276757	23.277	23-24	2.38744321991893	99.6821679491469
LC0363489	23.277	23-24	2.24644933826704	99.5884911341586
LC0373235	23.277	23-24	2.12564389235739	99.6819444909438
LC0373767	23.277	23-24	1.2973227142053	95.8046169287387
LC0693883	23.277	23-24	2.74189973767918	99.5845896147404
LC0772213	23.277	23-24	2.0350693444211	99.4771241830065
LC0827458	23.277	23-24	2.75307723647341	99.5845060983782
LC0189520	23.277	23-24	1.10585067438514	96.5807962529274
LC0897770	23.277	23-24	2.33124503682083	99.4772818657017
LC0897664	23.277	23-24	2.04016703648285	99.3667068757539
LC0918856	23.277	23-24	2.38046450629772	99.3766338226423
LC0278301	23.277	23-24	1.13321945673249	95
LC0466204	23.277	23-24	1.77691900284205	99.2635490242025
LC0935989	23.277	23-24	2.23912422409478	99.4739311084305
LC0150895	23.277	23-24	2.09440124458294	99.5851455336233
LC0166302	23.277	23-24	1.84615147652882	99.2639678822349
LC0381672	23.277	23-24	2.18232904061671	99.5884911341586
LC0469398	23.277	23-24	2.10356428005096	99.1899039266227
LC1032995	23.277	23-24	1.81224469680037	99.155694039602
LC0388530	23.277	23-24	2.04316572020745	99.5884911341586
LC0403880	23.277	23-24	1.16494737262184	95
LC0449750	23.277	23-24	2.91211041202278	99.5916044588759
LC0508192	23.277	23-24	1.81637388875236	99.6819870786329
LC0542743	23.277	23-24	1.63828953541426	98.9723161383189
LC0593432	23.277	23-24	1.47114496516063	99.2663316582915
LC0468304	23.277	23-24	2.13238778110605	99.4777893080708
LC0791624	23.277	23-24	2.17017367380627	99.3667705297015
LC0952762	23.277	23-24	1.66143405039392	98.7579511215266
LC0434007	23.277	23-24	2.45589503904978	99.3740166705721
LC0724573	23.277	23-24	1.51600623038605	99.1553544494721
LC0764990	23.277	23-24	1.81130684008134	99.2661841576196
LC0881304	23.277	23-24	1.96411814315148	99.2125720412813
LC0246034	23.277	23-24	2.04789762351441	99.4814319170291
LC0648824	23.277	23-24	1.54107976777663	99.1557788944724
LC0719890	23.277	23-24	2.13321945673249	99.3735343383585
LC0154922	23.278	23-24	1.93232153198929	99.3777183004349
LC0286079	23.278	23-24	1.43520710324075	99.2606222816996
LC0721788	23.278	23-24	1.11627558758054	95
LC0206562	23.278	23-24	1.99246514780804	99.3777183004349
LC0274284	23.278	23-24	1.45408227073109	98.5244802146211
LC0605226	23.278	23-24	1.16613397030511	95
LC0251227	23.278	23-24	2.39209872716399	99.4780863164938
LC0485306	23.278	23-24	2.40665938216675	99.3740166705721
LC0503000	23.278	23-24	2.25180849862405	99.2668965286379
LC0823219	23.278	23-24	1.66190729276602	98.4532976230331
LC0888279	23.278	23-24	1.75656004300668	99.2659627953746
LC0226087	23.278	23-24	2.17347764345299	99.6821679491469
LC0447852	23.278	23-24	2.04016703648285	99.4780863164938
LC0529878	23.278	23-24	1.85388065012454	99.2668965286379
LC0627180	23.278	23-24	2.09440124458294	99.587580472103
LC0665411	23.278	23-24	2.27609399175922	99.4740368509213
LC0802396	23.278	23-24	1.99060521142392	99.4739311084305
LC0954156	23.278	23-24	1.84763434431826	99.0651073953691
LC0472854	23.278	23-24	1.67586995531896	99.3773641750075
LC0821941	23.278	23-24	1.49429376866533	98.9344591877764
LC0881710	23.278	23-24	2.48395796490097	99.4672295938882
LC0217577	23.278	23-24	1.29380435991934	97.0558715289394
LC0702129	23.278	23-24	1.80597635071756	99.4773869346734
LC0905608	23.278	23-24	2.23080642846888	99.5845060983782
LC0155706	23.278	23-24	2.46939487243335	99.5884911341586
LC0441226	23.278	23-24	1.11494441571258	95
LC0822136	23.278	23-24	2.10356428005096	99.0919447795202
LC0897937	23.278	23-24	2.04178731897175	99.2661841576196
LC0443217	23.278	23-24	1.78753131612723	99.2635490242025
LC0549756	23.278	23-24	2.36202984888227	99.5882569544405
LC0671924	23.278	23-24	2.23989981717697	99.4773869346734
LC0685282	23.278	23-24	1.96717342295554	99.3768844221105
LC0827358	23.278	23-24	1.66181268553726	99.4944760629394
LC0928917	23.278	23-24	2.39297818654254	99.5878982812343
LC0969661	23.278	23-24	2.32915371079282	99.4739311084305
LC1009737	23.278	23-24	1.38756777941719	95.2374577462432
LC0219686	23.278	23-24	1.62961344537818	99.1134158581465
LC0378255	23.278	23-24	2.54747933393103	99.5847704517296
LC0418130	23.278	23-24	1.47129171105894	98.6584141853463
LC0227473	23.278	23-24	1.38542751480513	97.661425225828
LC0568764	23.278	23-24	1.01911629044707	95
LC0724838	23.278	23-24	1.99383286661399	99.2628334003485
LC0513290	23.278	23-24	2.89682923607411	99.5882569544405
LC0565961	23.278	23-24	2.65402244111101	99.5845896147404
LC0730972	23.278	23-24	1.62675085368339	98.7546032808838
LC0974311	23.278	23-24	1.74052058605366	98.757826363545
LC0178669	23.278	23-24	1.90281846808225	99.4778242677824
LC0967860	23.278	23-24	2.07338838111518	99.3734083902962
LC0165922	23.278	23-24	2.07048117506602	99.2673134827702
LC0557553	23.278	23-24	2.70940565680006	99.4777893080708
LC0369167	23.278	23-24	1.61930207587561	98.9529498624069
LC0743694	23.278	23-24	2.25875697253658	99.4772818657017
LC1037998	23.278	23-24	1.79913369330206	99.4738253234131
LC0151724	23.278	23-24	2.08600370561838	99.4780863164938
LC0687736	23.278	23-24	2.18565545892022	98.778283572098
LC0763769	23.278	23-24	2.1474598958471	99.3734923612972
LC0926076	23.278	23-24	2.27797574622322	99.5845060983782
LC0934666	23.278	23-24	2.73416752302826	99.5845060983782
LC0408017	23.278	23-24	1.82092358788132	99.2673134827702
LC0669740	23.278	23-24	2.10608885838244	99.5879396984925
LC0761190	23.278	23-24	2.62951153420045	99.5879396984925
LC0194642	23.279	23-24	1.13640344813399	95
LC0428270	23.279	23-24	1.8190830757437	99.5851455336233
LC0942265	23.279	23-24	1.85113599501157	99.3767591475674
LC0380123	23.279	23-24	2.06550502309839	99.4780863164938
LC0479175	23.279	23-24	2.68022669949612	99.6819870786329
LC0682966	23.279	23-24	1.53756725715268	97.9448386664882
LC0100046	23.279	23-24	1.61500261452459	99.4780863164938
LC0156066	23.279	23-24	1.85485236241783	99.2672644539615
LC0530337	23.279	23-24	2.39190500686716	99.3773641750075
LC0440215	23.279	23-24	2.78363206036304	99.6819870786329
LC0609825	23.279	23-24	2.16441234410477	99.5879396984925
LC0628725	23.279	23-24	2.05770413153403	99.5879396984925
LC0122914	23.279	23-24	1.91227521049881	99.3743726998996
LC0959324	23.279	23-24	2.31200800783872	99.584464327603
LC0202440	23.279	23-24	1.57863920996807	98.4677149548344
LC0540342	23.279	23-24	1.99135900263795	99.4777893080708
LC0819978	23.279	23-24	2.20784971113053	99.587732528909
LC0843742	23.279	23-24	1.20601587676334	95
LC0377969	23.279	23-24	1.74059951281116	99.2639432567165
LC0716652	23.279	23-24	1.75135609972539	99.3735343383585
LC0207706	23.279	23-24	1.60336092434838	98.3472733355637
LC0414102	23.279	23-24	2.03702787975578	99.4780863164938
LC0949137	23.279	23-24	2.13353890837022	99.3734083902962
LC0275865	23.279	23-24	1.51215053692203	98.4610237537638
LC0549505	23.279	23-24	2.10937603140438	99.4776844008437
LC0579039	23.279	23-24	2.79614398815008	99.6850604750896
LC0713486	23.279	23-24	2.57675586323765	99.5843807608513
LC1042066	23.279	23-24	2.84292112075998	99.5840461574587
LC0411360	23.279	23-24	2.28336908191545	99.5851455336233
LC0499094	23.279	23-24	2.57195327196255	99.4744418036354
LC0723546	23.279	23-24	1.83626080285849	99.3735343383585
LC0593542	23.279	23-24	1.3912880485953	98.3732762083278
LC0690662	23.279	23-24	2.33501636090359	99.4773869346734
LC0850918	23.279	23-24	2.4594226460511	99.5845060983782
LC0378608	23.279	23-24	2.01140125992474	99.4779291188381
LC0396647	23.279	23-24	2.05637117947553	99.3743726998996
LC0726430	23.279	23-24	2.40988242451824	99.5878568556494
LC0912854	23.279	23-24	2.23769450866406	98.106822141804
LC0998895	23.279	23-24	2.20924684875337	99.4739311084305
LC0253296	23.279	23-24	1.89619541045421	99.2673134827702
LC0362895	23.279	23-24	1.77099920516394	99.2639678822349
LC0501416	23.279	23-24	1.25017594808392	95
LC0585990	23.279	23-24	2.96170578400251	99.6817420435511
LC0672344	23.279	23-24	2.26990969874976	99.3735343383585
LC0810369	23.279	23-24	1.56631962152481	99.0684894786222
LC0876550	23.279	23-24	1.30621050816776	95.912286575159
LC1026757	23.279	23-24	1.70816585785554	98.346332808891
LC0790632	23.279	23-24	1.73766962735664	99.3298485457713
LC0904186	23.279	23-24	2.14144977340047	99.4672295938882
LC0101659	23.28	23-24	1.39304846641678	97.8721980595517
LC0410989	23.28	23-24	2.24914942004452	99.4747407159585
LC0789486	23.28	23-24	2.50252270887828	99.5845896147404
LC0932384	23.28	23-24	1.16286299332193	95
LC0399122	23.28	23-24	2.36042299432925	99.5884911341586
LC0411613	23.28	23-24	1.68957521575994	98.3338909334226
LC0386458	23.28	23-24	2.02345823764368	99.2639678822349
LC0422683	23.28	23-24	1.44607093570101	99.0792821749029
LC0526899	23.28	23-24	2.20243382248923	99.4777893080708
LC0641804	23.28	23-24	2.60299272213734	99.5845896147404
LC0652443	23.28	23-24	2.43020409863175	99.5879396984925
LC0756650	23.28	23-24	1.66294661433262	99.1556091676719
LC0911750	23.28	23-24	1.71683772329952	95
LC1007051	23.28	23-24	2.46995449239252	99.5845478607565
LC0823374	23.28	23-24	2.40923972674878	99.3667068757539
LC0925500	23.28	23-24	2.1638468757942	99.4772818657017
LC0424354	23.28	23-24	1.99969588741084	99.4780863164938
LC0466786	23.28	23-24	2.00225247992054	99.5851455336233
LC0520901	23.28	23-24	1.53453375600512	99.2668719871452
LC0621686	23.28	23-24	1.63628725209851	98.6243138304994
LC0975700	23.28	23-24	1.86177329671869	99.2661841576196
LC1020459	23.28	23-24	1.579554960401	99.155694039602
LC0427402	23.28	23-24	2.23342765066745	99.5884911341586
LC0441030	23.28	23-24	1.29950729870049	95
LC0496362	23.28	23-24	2.3267863101984	99.3773641750075
LC0815903	23.28	23-24	2.11005071614765	99.3735343383585
LC0821411	23.28	23-24	2.30468436597439	99.3667068757539
LC0927402	23.28	23-24	1.9419087743656	99.3734083902962
LC0247514	23.28	23-24	2.05254004593402	99.4780863164938
LC0518515	23.28	23-24	2.38338444699495	99.5882569544405
LC0845274	23.28	23-24	1.48501121457857	98.2362194183206
LC1014914	23.28	23-24	2.13880776521771	99.5878982812343
LC0364660	23.28	23-24	1.76469906379837	99.3743726998996
LC0746038	23.28	23-24	1.96782867933016	98.6139939738868
LC0812791	23.28	23-24	1.89987519602101	99.2659627953746
LC0176964	23.28	23-24	2.47935933280697	99.6821679491469
LC0242055	23.28	23-24	1.87395965474335	99.3743726998996
LC0453984	23.28	23-24	1.91797788259291	99.4744418036354
LC0491057	23.28	23-24	2.47027815360675	99.584909450005
LC0954426	23.28	23-24	2.3969835082752	99.5845060983782
LC0268794	23.28	23-24	1.82516637225655	99.3743726998996
LC0434713	23.28	23-24	2.34480475575497	98.7286717965875
LC0785221	23.28	23-24	1.97552371296033	99.2628334003485
LC0823250	23.28	23-24	1.09621458534641	95
LC0606600	23.28	23-24	2.12901279312603	99.4740368509213
LC0646485	23.28	23-24	2.55730263832895	99.5845896147404
LC0666654	23.28	23-24	2.44061000827234	99.5879396984925
LC0952087	23.28	23-24	2.0752914188833	99.4705803511594
LC0849248	23.281	23-24	1.57507232571381	98.5001673920321
LC0961633	23.281	23-24	2.1638468757942	99.3734083902962
LC0160501	23.281	23-24	1.59977393914639	98.8758782201405
LC0370530	23.281	23-24	2.50119624202709	99.6821679491469
LC0430263	23.281	23-24	1.79699039054569	99.2673134827702
LC0564949	23.281	23-24	1.70346334188329	99.2635490242025
LC0977196	23.281	23-24	1.90102217324808	99.2628334003485
LC0345472	23.281	23-24	1.95124035032434	99.2639678822349
LC0863498	23.281	23-24	1.86385796188397	98.8684298627385
LC0587538	23.281	23-24	1.67651071028255	98.6611326817512
LC0855019	23.281	23-24	1.54145442874759	99.1556091676719
LC0928664	23.281	23-24	2.66443511940461	99.5845060983782
LC0994116	23.281	23-24	2.35667585565864	99.4773344054679
LC0385237	23.281	23-24	1.77437095984992	99.267190898444
LC0470718	23.281	23-24	2.00125763131223	99.3740166705721
LC0634449	23.281	23-24	2.04987671987388	99.3735343383585
LC0225858	23.281	23-24	2.43657606399906	99.5884911341586
LC0543489	23.281	23-24	2.61255075811203	99.5882569544405
LC0623870	23.281	23-24	2.27007296296979	99.5878154217352
LC0106018	23.281	23-24	1.73599788409179	99.0699230511877
LC0209949	23.281	23-24	2.13880776521771	99.3743726998996
LC0525255	23.281	23-24	2.30689659753937	99.3740166705721
LC0652310	23.281	23-24	2.03754601208583	99.5443733458407
LC0848001	23.281	23-24	2.44597762933435	99.5845060983782
LC0896885	23.281	23-24	1.74390155048518	99.0147783251231
LC0747138	23.281	23-24	1.98855895687862	99.1556091676719
LC0437333	23.281	23-24	2.15992795289598	99.5851455336233
LC0528627	23.281	23-24	1.97326643610853	99.2668965286379
LC0170188	23.281	23-24	1.07151380509509	95
LC0344302	23.281	23-24	2.20022102619188	98.9545987602613
LC0402800	23.281	23-24	1.19948091486236	96.9053195048511
LC0481322	23.281	23-24	1.68895346263742	98.3429853044555
LC0718027	23.281	23-24	2.27177192803563	99.3734083902962
LC0163336	23.281	23-24	1.39880773020326	98.3472733355637
LC0534512	23.281	23-24	2.89094051989271	99.4777893080708
LC0765192	23.281	23-24	2.46867219114615	99.5778045838359
LC0949249	23.281	23-24	2.61555027472567	99.5778045838359
LC0283059	23.281	23-24	1.96392942202656	99.4747407159585
LC0394075	23.281	23-24	2.07856555931712	99.2673134827702
LC0531565	23.281	23-24	2.23439072239219	99.5882569544405
LC0977510	23.281	23-24	2.41303139115017	99.5845060983782
LC1001232	23.281	23-24	1.67559505638675	97.9475675494693
LC0483857	23.281	23-24	2.22245633667925	99.3740166705721
LC0505091	23.281	23-24	1.97676252326746	99.2668965286379
LC0820966	23.281	23-24	2.6227112593323	99.5845060983782
LC0238287	23.281	23-24	2.19091969891257	99.4747407159585
LC0277104	23.281	23-24	2.10486251814108	99.4747407159585
LC0663444	23.281	23-24	2.50646444223877	99.5845896147404
LC0715621	23.281	23-24	1.92427928606188	99.4739311084305
LC0927538	23.281	23-24	1.3807537708039	95
LC0153344	23.281	23-24	2.39439914202559	99.4747407159585
LC0580501	23.281	23-24	2.28598464248725	99.5845896147404
LC0823058	23.281	23-24	1.81103850860422	99.4739311084305
LC0833866	23.281	23-24	1.51534389308838	98.393036491463
LC1032894	23.281	23-24	1.82425603762968	99.2662579153684
LC0439271	23.281	23-24	2.63874875772143	99.6853345830683
LC0586001	23.281	23-24	2.57471402075426	99.6817420435511
LC1025748	23.281	23-24	1.90401188359739	99.373471370657
LC0094023	23.282	23-24	1.35583449588494	98.2903981264637
LC0101446	23.282	23-24	1.87984105598656	99.3743726998996
LC0344845	23.282	23-24	1.86528168499561	99.2639678822349
LC0456553	23.282	23-24	1.93621204432025	99.2668965286379
LC0460318	23.282	23-24	1.58726184969253	95
LC0537337	23.282	23-24	2.84216598319541	99.4777893080708
LC0568512	23.282	23-24	2.3884919618358	99.5845896147404
LC0413141	23.282	23-24	2.2311636415051	99.5884911341586
LC0432108	23.282	23-24	2.95077363879572	99.6819870786329
LC0862832	23.282	23-24	2.72881624197822	99.4739311084305
LC0863099	23.282	23-24	1.85829652453389	99.1556091676719
LC0880209	23.282	23-24	1.79913369330206	99.3667068757539
LC0181507	23.282	23-24	2.11955279766712	99.5884911341586
LC0751052	23.282	23-24	1.80712895559242	99.3735343383585
LC0394442	23.282	23-24	2.09715314984596	99.2639678822349
LC0494443	23.282	23-24	1.48158593636762	98.1823050915542
LC0744136	23.282	23-24	2.41077723337721	99.5879396984925
LC0843234	23.282	23-24	1.75073975123535	97.114127702363
LC0200501	23.282	23-24	1.87852179550121	99.1569086651054
LC0489923	23.282	23-24	2.17061370337741	97.4659391423694
LC0676213	23.282	23-24	1.77033644109515	96.9614740368509
LC0239004	23.282	23-24	1.3040594662176	97.6580796252927
LC0864077	23.282	23-24	2.46103306911814	99.5845060983782
LC0874087	23.282	23-24	2.32004237547964	99.4737724149489
LC0976662	23.282	23-24	2.41747169320329	99.5777621393385
LC0897711	23.282	23-24	1.84016884924076	98.8741455568959
LC0128573	23.282	23-24	1.98829134190749	99.5717631314821
LC0131525	23.282	23-24	1.89575394207373	99.5851455336233
LC0213894	23.282	23-24	2.11491108408189	99.5851455336233
LC0908201	23.282	23-24	2.5714642539956	99.5878568556494
LC0937094	23.282	23-24	1.45514952117983	95
LC0416276	23.282	23-24	2.21218760440396	99.4780863164938
LC0503564	23.282	23-24	2.26261718153857	99.3773641750075
LC0399191	23.282	23-24	2.60804440573692	99.6821679491469
LC0430106	23.282	23-24	2.1669035238718	99.5884911341586
LC0567571	23.282	23-24	2.27438879555038	99.5879396984925
LC0663778	23.282	23-24	2.69348072032001	99.5845896147404
LC0990119	23.282	23-24	2.0578181944321	99.4740368509213
LC0472499	23.282	23-24	2.32393240875799	99.3740166705721
LC0476188	23.282	23-24	2.24865974304834	99.3740166705721
LC0961281	23.282	23-24	1.2312146479626	95
LC0272418	23.282	23-24	1.32014628611105	97.039143526263
LC0351382	23.282	23-24	1.36623612371829	98.5580461692874
LC0363380	23.282	23-24	2.14075937087037	99.5918367346939
LC0480455	23.282	23-24	2.69177969359958	99.6853345830683
LC0819871	23.282	23-24	1.06595298031387	95
LC0482324	23.282	23-24	2.75294685340839	99.4777893080708
LC0359521	23.282	23-24	2.36761679213468	99.5884222854275
LC0404481	23.282	23-24	2.30020405125247	99.4781037770566
LC0605052	23.282	23-24	2.69147933940379	99.5879396984925
LC0612590	23.282	23-24	2.2286313049897	99.3735343383585
LC0670457	23.282	23-24	1.21984638602436	98.7001675041876
LC0846104	23.282	23-24	1.93328477234869	99.4739311084305
LC0955928	23.282	23-24	1.83467497446274	99.3667068757539
LC0392011	23.282	23-24	1.74130920889957	99.4178655068585
LC0474798	23.282	23-24	2.11360915107303	99.2668965286379
LC0498569	23.282	23-24	2.14107332626748	95.4846699692061
LC0617595	23.282	23-24	2.27630092457077	99.5879396984925
LC0619146	23.282	23-24	2.56719110788338	99.5878982812343
LC0840616	23.282	23-24	1.22427401429426	95
LC0146003	23.282	23-24	1.7346398389877	97.6714620274339
LC1034458	23.282	23-24	1.03302144468291	95
LC0186734	23.283	23-24	2.37601091064625	99.5884911341586
LC0232959	23.283	23-24	2.30241751915062	99.5850205816405
LC0384634	23.283	23-24	1.89553303948407	99.2639678822349
LC0556846	23.283	23-24	2.01870049866624	99.2668965286379
LC0551494	23.283	23-24	2.65171402835092	99.3773641750075
LC0747304	23.283	23-24	2.41126606651214	99.5879396984925
LC0787693	23.283	23-24	2.47436197603263	99.3734083902962
LC0710760	23.283	23-24	2.34783720921772	99.4773869346734
LC0731189	23.283	23-24	2.35291537455385	99.5879396984925
LC0973314	23.283	23-24	1.89921841785137	99.4739487351315
LC0186621	23.283	23-24	2.29203443599474	99.4747407159585
LC0232155	23.283	23-24	1.81418098104019	99.4747407159585
LC0468316	23.283	23-24	1.91729540094569	99.2668965286379
LC0973097	23.283	23-24	1.72754125702856	98.8649680249104
LC0141871	23.283	23-24	1.7326349675392	99.5851455336233
LC0272475	23.283	23-24	1.56169753265399	99.4780863164938
LC0433006	23.283	23-24	1.55966727838806	99.073268651723
LC0411324	23.283	23-24	1.68214507637383	99.2639678822349
LC0551658	23.283	23-24	1.8161086707399	99.2634504000803
LC0722872	23.283	23-24	1.44498111208794	98.1854703716103
LC0851297	23.283	23-24	1.8329557506046	99.3667068757539
LC0493098	23.283	23-24	2.20774205260695	99.584909450005
LC0695279	23.283	23-24	1.76730431745327	99.1557788944724
LC0472073	23.283	23-24	1.93746773964338	99.2635490242025
LC0484221	23.283	23-24	2.87337292329994	99.5881328690062
LC0520112	23.283	23-24	1.7928817453854	99.2668965286379
LC1041585	23.283	23-24	2.25002944969093	99.3667705297015
LC0773809	23.283	23-24	2.35606411933859	99.4739311084305
LC0878183	23.283	23-24	2.49945338031334	99.4672295938882
LC0738769	23.283	23-24	2.15827200465208	99.4772818657017
LC1035168	23.283	23-24	2.09317644969625	99.373471370657
LC0656357	23.283	23-24	2.10625890986741	99.4737724149489
LC0689413	23.283	23-24	1.42797271360821	98.8351854331236
LC0365432	23.283	23-24	1.65820225338701	99.1502174640348
LC0535354	23.283	23-24	1.93074532831111	99.2635490242025
LC0738737	23.283	23-24	1.00432137378264	95
LC0745918	23.283	23-24	1.47407050321504	99.2629815745394
LC0188985	23.283	23-24	2.13261185049545	99.5884911341586
LC0895590	23.283	23-24	1.38703370128236	95
LC0488432	23.283	23-24	2.55810830163055	99.4777893080708
LC0711225	23.283	23-24	2.22618732283988	99.3735343383585
LC0925881	23.283	23-24	2.57626070448584	99.5845060983782
LC0566173	23.283	23-24	2.09583162493833	99.5845896147404
LC0624889	23.283	23-24	2.50855665112732	99.5879396984925
LC0890386	23.284	23-24	2.49550270988229	99.584464327603
LC0168033	23.284	23-24	2.70298167164881	99.5884911341586
LC0536580	23.284	23-24	2.43479238045133	99.5882569544405
LC0640661	23.284	23-24	1.73814608871206	98.5238987816307
LC0716337	23.284	23-24	1.66341821225268	99.2629815745394
LC0722985	23.284	23-24	1.62572390952576	99.2629815745394
LC0517246	23.284	23-24	2.06914988984878	99.5882569544405
LC0357456	23.284	23-24	1.85564028089015	99.2639678822349
LC0640048	23.284	23-24	2.31910605930978	99.5845896147404
LC0178239	23.284	23-24	1.47407050321504	98.6617597858816
LC0243174	23.284	23-24	2.0175341594372	99.3757551349174
LC0719963	23.284	23-24	1.97662505205073	99.4739311084305
LC0878846	23.284	23-24	1.95588008622538	99.5878568556494
LC1045476	23.284	23-24	1.75602721297344	98.9690721649485
LC0352779	23.284	23-24	2.14900345192855	99.2673134827702
LC0412211	23.284	23-24	2.43960108383435	99.5851455336233
LC0506061	23.284	23-24	1.69897000433602	95
LC0882724	23.284	23-24	2.82826021330151	99.5778045838359
LC0987865	23.284	23-24	2.01515010322947	95.2647265664244
LC0167696	23.284	23-24	1.7057782128286	99.3778431897244
LC0255143	23.284	23-24	1.59483435558332	98.8123118099699
LC0466520	23.284	23-24	2.43522304621103	99.4777893080708
LC0679487	23.284	23-24	1.18098558078673	95.3573221757322
LC0727009	23.284	23-24	1.99594216299255	98.5574187502092
LC0557058	23.284	23-24	2.35489560471106	99.4744418036354
LC0591240	23.284	23-24	2.324220702877	99.4773869346734
LC0688054	23.284	23-24	2.21186776065666	99.4737724149489
LC0726313	23.284	23-24	2.50692424213177	99.5845060983782
LC0838836	23.284	23-24	2.23246243853121	99.4751715785224
LC0261411	23.284	23-24	1.56902258602956	99.2639678822349
LC0465235	23.284	23-24	1.10414555055401	95.4708264988451
LC0558698	23.284	23-24	1.54998361115969	99.1564288822683
LC0624770	23.284	23-24	1.68151258663896	99.3668341708543
LC0678319	23.284	23-24	1.52621000384166	98.6068785372225
LC1001181	23.284	23-24	1.20493352235414	95
LC0186439	23.284	23-24	2.22911845532895	99.5851455336233
LC0422356	23.284	23-24	2.71472363206278	99.5884911341586
LC0468408	23.284	23-24	1.81197694433695	99.3773641750075
LC0709583	23.284	23-24	1.94953637337614	99.212730318258
LC0725914	23.284	23-24	1.47957531017499	98.7144291931704
LC0916094	23.284	23-24	2.04036495586006	99.2629815745394
LC0762275	23.284	23-24	1.27323283404305	98.0850351523268
LC0908109	23.284	23-24	2.77174911710315	99.5778045838359
LC0816553	23.284	23-24	1.61710523050238	98.7577015804983
LC0673550	23.284	23-24	1.46089784275655	98.7144291931704
LC0767474	23.284	23-24	1.34713478291002	96.7224640107131
LC0148422	23.284	23-24	2.11836394426344	99.5918367346939
LC0543510	23.284	23-24	2.07587529525983	99.2668965286379
LC0628452	23.284	23-24	2.06844561835435	99.3467336683417
LC0744582	23.284	23-24	1.10687054447865	95
LC0100020	23.285	23-24	1.7001843296222	98.7721646035463
LC0194805	23.285	23-24	2.22860565035509	99.4780863164938
LC0211363	23.285	23-24	1.22427401429426	97.0491803278689
LC0395481	23.285	23-24	2.65134586721005	99.5851732905125
LC0526076	23.285	23-24	2.896355331984	99.5715194322632
LC0696104	23.285	23-24	2.12956100230908	99.2629815745394
LC0925684	23.285	23-24	1.77364019326003	98.3143996514862
LC0984272	23.285	23-24	1.90794852161227	98.9688650820221
LC0701990	23.285	23-24	2.60177760813024	99.587732528909
LC0758224	23.285	23-24	1.94091473758029	99.2626110273169
LC0270040	23.285	23-24	1.02036128264771	95
LC0520940	23.285	23-24	2.96816995697582	99.4777893080708
LC0950898	23.285	23-24	2.67911887430277	99.4739311084305
LC0993336	23.285	23-24	1.88902142209522	99.3734083902962
LC0558652	23.285	23-24	2.82861478942477	99.6819444909438
LC0343923	23.285	23-24	2.16870368024908	99.4747407159585
LC0669827	23.285	23-24	1.45147940512486	98.2628196545722
LC0909172	23.285	23-24	2.24157138208917	99.5845060983782
LC1009744	23.285	23-24	1.51811894714315	98.9178141856803
LC0504474	23.285	23-24	2.19978259396899	99.2735915375088
LC0733880	23.285	23-24	2.33511675028059	99.4772818657017
LC0846873	23.285	23-24	2.04222100239038	99.3732193732194
LC0985680	23.285	23-24	2.35596845765361	99.4739311084305
LC0168969	23.285	23-24	1.65619406217919	99.2673134827702
LC0592455	23.285	23-24	2.40294882934441	99.5879396984925
LC0886021	23.285	23-24	1.96801571399364	99.5822102425876
LC0126367	23.285	23-24	1.95583201023242	99.4747407159585
LC0474430	23.285	23-24	2.16722869417599	99.4744418036354
LC0817006	23.285	23-24	2.2529258116658	99.5776347546259
LC0192081	23.285	23-24	1.05461305455689	95
LC0922448	23.285	23-24	1.58365210854204	99.1556091676719
LC0954445	23.285	23-24	2.05242458814206	99.3734083902962
LC0783796	23.285	23-24	1.81590965088677	99.2661841576196
LC0884969	23.285	23-24	2.19326377300135	99.3665158371041
LC0765459	23.285	23-24	2.24789965088881	99.4772293153715
LC0797417	23.285	23-24	1.83467497446274	99.4806326229728
LC0840307	23.285	23-24	1.9645895874899	98.5570806829595
LC0920090	23.285	23-24	1.70079022137435	99.4771241830065
LC1021963	23.285	23-24	2.0500315623684	99.2661103850407
LC0196832	23.285	23-24	2.23547794461295	99.3777183004349
LC0495578	23.285	23-24	1.63103769653674	98.8718910052556
LC0604179	23.285	23-24	2.66891681064008	99.5845896147404
LC0685591	23.285	23-24	1.98600993185326	99.5845896147404
LC0765699	23.285	23-24	2.2359322539863	99.5845060983782
LC0373635	23.285	23-24	2.50134686993297	99.5884911341586
LC0398196	23.285	23-24	2.24132230288877	99.5884911341586
LC0399850	23.285	23-24	1.40088321554836	96.3633322181332
LC0422111	23.285	23-24	1.44715803134222	97.5811308129809
LC0626023	23.285	23-24	2.39743593465354	99.5845896147404
LC0941684	23.285	23-24	1.73870130043471	99.373471370657
LC0175350	23.286	23-24	1.79190108000957	99.3777183004349
LC0846539	23.286	23-24	2.39390847314826	99.5845060983782
LC0859523	23.286	23-24	1.73255457985143	98.660818909237
LC0425764	23.286	23-24	1.7670073639498	99.2089562244419
LC0650540	23.286	23-24	2.13522809022606	99.4773869346734
LC0761302	23.286	23-24	1.63728954767817	97.9136666555038
LC0855812	23.286	23-24	1.7791634237645	98.8616960728514
LC0205745	23.286	23-24	2.21128076796413	99.5840880123432
LC0508501	23.286	23-24	1.84658450289805	99.3772390933137
LC0650963	23.286	23-24	2.34764220473243	99.4773869346734
LC0498061	23.286	23-24	2.12090281761453	99.3740166705721
LC0551956	23.286	23-24	2.64450751962938	99.4777893080708
LC0247359	23.286	23-24	1.93936947007466	99.6821679491469
LC0494599	23.286	23-24	2.04399066587813	99.2668965286379
LC0646174	23.286	23-24	2.2182465796683	99.3735343383585
LC0846468	23.286	23-24	1.83840827849419	99.1556091676719
LC0101543	23.286	23-24	1.38703370128236	97.3737035797926
LC0924412	23.286	23-24	2.24897809589265	99.3734083902962
LC0398672	23.286	23-24	1.75058552734101	99.253931080629
LC0463495	23.286	23-24	2.02246961276777	99.4744418036354
LC0700316	23.286	23-24	2.39417140041513	99.5879396984925
LC0877011	23.286	23-24	1.6954816764902	98.6541680616003
LC0150344	23.286	23-24	1.06258198422816	95
LC0144402	23.286	23-24	1.7001843296222	99.3743726998996
LC0100558	23.286	23-24	2.21955833154722	99.6855135496822
LC0238276	23.286	23-24	2.48321631240353	99.5884911341586
LC0254654	23.286	23-24	1.88201196162666	99.2637461932332
LC0448770	23.286	23-24	1.16702179579026	96.1135473504502
LC0510501	23.286	23-24	1.78483117812447	98.8417634653366
LC0748068	23.286	23-24	2.28539976430243	99.4772818657017
LC0574331	23.286	23-24	2.41167020238581	99.5845896147404
LC0350838	23.286	23-24	2.25171120498446	99.5884498276843
LC0478308	23.286	23-24	1.64923747234961	98.9756636427543
LC0892031	23.286	23-24	2.65835487840419	99.4772993801307
LC0211866	23.286	23-24	2.50533994060452	99.5884911341586
LC0287070	23.286	23-24	1.53504081325116	98.4643693542991
LC0804828	23.286	23-24	2.05461305455689	99.2628334003485
LC0159004	23.286	23-24	2.10937603140438	99.5851455336233
LC0506932	23.286	23-24	2.35347382890307	99.6853345830683
LC0531974	23.286	23-24	2.00565231535507	99.4443142637164
LC0550257	23.286	23-24	2.04587039244936	99.2668965286379
LC0872471	23.286	23-24	1.74170298395774	99.2594826430773
LC1008767	23.286	23-24	2.81516583656339	99.5845478607565
LC1015952	23.286	23-24	1.62469453127208	98.8685435008201
LC0168749	23.286	23-24	1.70901541697212	99.5884911341586
LC0196271	23.286	23-24	1.78532983501077	99.5884911341586
LC0400661	23.286	23-24	1.97501799763288	99.4780863164938
LC0407671	23.286	23-24	2.27408854142271	99.5884911341586
LC0479797	23.286	23-24	1.88609573243775	98.6609982258227
LC0625300	23.286	23-24	1.45239984591144	95
LC0832432	23.287	23-24	2.1303981036528	99.4739311084305
LC0218746	23.287	23-24	1.56205482965638	97.2833723653396
LC0257784	23.287	23-24	2.12394959108183	99.4780863164938
LC0394573	23.287	23-24	1.91944421046524	99.5884911341586
LC0594642	23.287	23-24	1.76185269446638	99.1196947382514
LC0796697	23.287	23-24	1.81637388875236	99.2661841576196
LC0505552	23.287	23-24	2.29415748076969	99.3740166705721
LC0515405	23.287	23-24	2.26085813197114	99.4744418036354
LC0172764	23.287	23-24	2.09919705537992	99.3743726998996
LC0417152	23.287	23-24	1.33965015761368	98.5639993289716
LC0451961	23.287	23-24	2.54724535564127	99.4510092725873
LC0455436	23.287	23-24	1.78703518202622	99.2635490242025
LC0538210	23.287	23-24	2.56872959911843	99.4744418036354
LC0807835	23.287	23-24	2.21811518630455	99.4672295938882
LC0219065	23.287	23-24	1.62859325585126	99.1234526597524
LC0260396	23.287	23-24	1.11859536522376	95
LC0644098	23.287	23-24	1.96066100727098	99.2663316582915
LC0163668	23.287	23-24	1.63938686901768	99.2639678822349
LC0441710	23.287	23-24	1.43632170013973	99.1067246570759
LC0537213	23.287	23-24	2.62589866144102	99.3740166705721
LC0407798	23.287	23-24	2.33397093344483	99.5884911341586
LC0531422	23.287	23-24	2.08407556777867	99.5882569544405
LC0845657	23.287	23-24	2.00039068924991	99.376571141277
LC0176526	23.287	23-24	1.69355108559591	99.3743726998996
LC1014568	23.287	23-24	2.13078391458896	99.4773344054679
LC0246671	23.287	23-24	2.46579909867318	99.6821679491469
LC0344092	23.287	23-24	2.03996902686746	99.4747407159585
LC0450193	23.287	23-24	1.97423527744303	99.4777893080708
LC0788744	23.287	23-24	1.46879026209961	98.6611326817512
LC0635577	23.287	23-24	2.0529631287555	99.4772818657017
LC0840881	23.287	23-24	1.97280432233658	98.764274471719
LC0971667	23.287	23-24	1.29424571613812	95
LC0129768	23.287	23-24	1.75112507153558	99.3739747581266
LC0439864	23.287	23-24	2.24209398388388	99.5882569544405
LC0880350	23.287	23-24	1.62930764007375	99.3666856549275
LC0489974	23.287	23-24	2.32844076736841	99.2668965286379
LC0515728	23.287	23-24	2.2881150252881	99.4744418036354
LC0676292	23.287	23-24	2.22881084501136	99.4438860971524
LC0972670	23.287	23-24	1.99594216299255	99.3767591475674
LC0173403	23.287	23-24	2.06043340670274	99.5884911341586
LC0373922	23.287	23-24	1.50799072481969	99.0364670458347
LC0447958	23.287	23-24	1.83511959042455	99.2635490242025
LC0768983	23.287	23-24	1.89856064493971	99.2661841576196
LC0914200	23.287	23-24	2.66748097098499	99.4772818657017
LC0211944	23.287	23-24	2.09523911201048	99.2639678822349
LC0696119	23.287	23-24	2.13110516209373	99.3735343383585
LC0807965	23.287	23-24	1.55047295710656	98.4532976230331
LC0826906	23.287	23-24	1.41262852054438	95.9993304318714
LC0863689	23.287	23-24	1.88806711340744	99.3667068757539
LC0948607	23.287	23-24	2.42114306707166	99.584464327603
LC0800558	23.287	23-24	1.65915528094063	98.1553398058252
LC0969622	23.287	23-24	1.71742083672237	99.2626110273169
LC0183683	23.288	23-24	2.16301220977483	99.5851455336233
LC0182266	23.288	23-24	1.16554107672237	95
LC0488342	23.288	23-24	2.20784971113053	99.3740166705721
LC0552600	23.288	23-24	2.32331399046207	99.3740166705721
LC0708473	23.288	23-24	1.54294984881418	98.9849246231156
LC0227420	23.288	23-24	2.30380062376517	99.6821679491469
LC0370624	23.288	23-24	2.46707508351521	99.5884911341586
LC0400276	23.288	23-24	2.06149017662482	99.5884911341586
LC0494496	23.288	23-24	1.28352736486169	95.6850667827135
LC0559375	23.288	23-24	1.73639650227664	98.8718910052556
LC0743363	23.288	23-24	2.16568937601762	99.4740368509213
LC0846298	23.288	23-24	1.80827850958277	99.5838786536461
LC0279800	23.288	23-24	2.14176323027579	99.5851455336233
LC0753737	23.288	23-24	1.50974001557038	98.4599933043187
LC0095611	23.288	23-24	1.20790353038605	97.0558715289394
LC0585495	23.288	23-24	1.93570874784266	99.4773869346734
LC0585908	23.288	23-24	2.25336223983307	99.5879396984925
LC0616326	23.288	23-24	2.56376577533047	99.4738958514845
LC0855481	23.288	23-24	2.57543033530553	99.5845060983782
LC0978755	23.288	23-24	2.28506197593516	99.5845060983782
LC1041072	23.288	23-24	1.7061201097027	98.671040739129
LC0186741	23.288	23-24	2.17493159352844	99.3743726998996
LC0130319	23.288	23-24	1.95390459341346	99.4747407159585
LC0401323	23.288	23-24	1.93656400513527	99.5851455336233
LC0499873	23.288	23-24	2.09701423117803	98.6275231814682
LC0777927	23.288	23-24	2.28695021578755	99.5778045838359
LC0797885	23.288	23-24	1.90939554596711	98.8684298627385
LC0693868	23.288	23-24	2.40771374316226	99.4772818657017
LC0151692	23.288	23-24	1.93711651076705	99.3777183004349
LC0724112	23.288	23-24	1.32014628611105	99.1452991452991
LC0782024	23.288	23-24	2.33083974120847	99.5778045838359
LC1023543	23.288	23-24	1.20790353038605	95
LC0347499	23.288	23-24	2.01211983580451	99.3777183004349
LC0274678	23.288	23-24	1.99519629159718	99.4747407159585
LC0401525	23.288	23-24	1.99638031323341	99.4747407159585
LC0506080	23.288	23-24	2.44479401027623	99.4744418036354
LC0536378	23.288	23-24	2.14854096086723	99.3773641750075
LC0859760	23.288	23-24	2.0166573448222	99.2661103850407
LC0870391	23.288	23-24	2.09440124458294	99.3767591475674
LC0937891	23.288	23-24	1.28420506770179	95
LC0571189	23.288	23-24	2.2964457942064	99.5946398659967
LC0396577	23.288	23-24	2.25146787548352	99.3743726998996
LC0410730	23.288	23-24	1.61151088712666	99.367681498829
LC0519160	23.288	23-24	1.94071565690666	99.3639741572658
LC0826094	23.288	23-24	2.12057393120585	99.2650513457279
LC0283456	23.288	23-24	1.68151258663896	99.1069935449346
LC0269627	23.288	23-24	2.1532354186523	99.263844738163
LC0503120	23.288	23-24	1.85027855251804	99.3706270295604
LC0654088	23.288	23-24	2.23857296169663	99.4773869346734
LC0756365	23.288	23-24	2.14931150590792	99.5845060983782
LC0956354	23.288	23-24	2.55733874478592	99.5845060983782
LC0172150	23.288	23-24	1.88024177589548	99.4780863164938
LC0187859	23.288	23-24	1.69870934944259	99.2639678822349
LC0245684	23.288	23-24	1.79789048305835	99.3761320185148
LC0532519	23.288	23-24	2.22636787585649	99.584909450005
LC0385659	23.289	23-24	1.92992956008459	99.5884911341586
LC0471972	23.289	23-24	1.89746213801306	99.2635490242025
LC0503013	23.289	23-24	1.89475899437189	98.8651959963847
LC0970125	23.289	23-24	1.9237619608287	99.2660857908847
LC1029050	23.289	23-24	1.79190108000957	99.155694039602
LC0668710	23.289	23-24	2.14612803567824	99.5845060983782
LC0794804	23.289	23-24	2.49616827417498	99.3767591475674
LC0808692	23.289	23-24	1.66209644541792	99.1553544494721
LC0185747	23.289	23-24	1.66829271044822	98.7587822014052
LC0519574	23.289	23-24	2.57479495416876	99.4777893080708
LC0543838	23.289	23-24	2.10267377054893	95.3809077520418
LC0591256	23.289	23-24	2.23070431361257	99.4740368509213
LC0736197	23.289	23-24	2.31156315331991	99.4773869346734
LC0834931	23.289	23-24	2.18878791263747	99.4737724149489
LC0363426	23.289	23-24	2.03273960520949	99.4780863164938
LC0394374	23.289	23-24	1.95621646924339	99.474758288448
LC0481213	23.289	23-24	2.10605484009379	99.4777893080708
LC0814636	23.289	23-24	1.00432137378264	95
LC0181581	23.289	23-24	1.90998369493984	99.2639678822349
LC0353658	23.289	23-24	1.77070476821578	99.2639678822349
LC0820931	23.289	23-24	1.68313713148301	98.5399015438197
LC0846636	23.289	23-24	1.75951675946219	99.3730932984679
LC0363753	23.289	23-24	1.94031722157422	99.4747407159585
LC0673220	23.289	23-24	2.12329617264531	99.5845896147404
LC0917945	23.289	23-24	1.9658129530366	99.3733453972722
LC0138284	23.289	23-24	1.77539197169661	98.4610237537638
LC0186431	23.289	23-24	1.06892761168207	95.684175309468
LC0232968	23.289	23-24	1.63032615480395	99.2673134827702
LC0711348	23.289	23-24	1.62076048999421	99.1795318308161
LC0245237	23.289	23-24	1.46134843364798	98.6617597858816
LC0458983	23.289	23-24	2.49609899213257	99.6819870786329
LC0758255	23.289	23-24	2.46140847712684	99.5845896147404
LC1002668	23.289	23-24	1.9134429548594	99.2622401073105
LC0155565	23.289	23-24	2.00919585351952	99.2671418532276
LC0269884	23.289	23-24	1.85793526471943	99.2673134827702
LC0415887	23.289	23-24	2.33340696687392	99.585103891324
LC0465928	23.289	23-24	2.14151248287742	99.4777893080708
LC0690080	23.289	23-24	1.62293896921149	99.0954773869347
LC0819176	23.289	23-24	2.01093566470439	99.4739311084305
LC0890724	23.289	23-24	2.31735284967777	99.587732528909
LC0281129	23.289	23-24	1.71104760386703	99.1293573987878
LC0171635	23.289	23-24	1.10174707394637	95
LC0448439	23.289	23-24	1.40157284567645	97.5844764135162
LC0138670	23.289	23-24	1.43360984332372	98.6885245901639
LC0411213	23.289	23-24	1.11494441571258	95
LC0882232	23.289	23-24	1.44075170047919	99.1553544494721
LC0191868	23.289	23-24	1.68214507637383	99.5717631314821
LC0509823	23.289	23-24	1.65686449154892	98.6609982258227
LC0496074	23.289	23-24	2.89019179391956	99.4744418036354
LC0619037	23.289	23-24	1.26481782300954	95.6118623644397
LC0756561	23.289	23-24	2.05743786821294	99.4740368509213
LC0984023	23.289	23-24	2.16426360802266	99.4761760854236
LC0191870	23.289	23-24	1.86711377983198	99.4780863164938
LC0508831	23.289	23-24	2.4538685055562	99.4777893080708
LC0559172	23.289	23-24	2.78747464376466	99.6819870786329
LC0647176	23.289	23-24	1.63868888669012	99.2663316582915
LC0695117	23.289	23-24	2.67400640193848	99.5879396984925
LC0818275	23.289	23-24	1.53718922624364	95.7381988617342
LC0917609	23.289	23-24	1.88064212640428	99.3734083902962
LC0156011	23.29	23-24	2.22683181065872	99.5851455336233
LC0248017	23.29	23-24	1.10105935490812	95
LC0437324	23.29	23-24	2.43520710324075	99.4777893080708
LC0217638	23.29	23-24	1.15866398081399	97.1729675476748
LC0283585	23.29	23-24	1.66407759018507	98.7721646035463
LC0950505	23.29	23-24	2.43819414079334	99.5845060983782
LC0161863	23.29	23-24	1.2559957267224	97.59713530337
LC0205435	23.29	23-24	2.12329617264531	99.5852287931496
LC0193791	23.29	23-24	1.82607480270083	99.4747407159585
LC0427411	23.29	23-24	1.9570802596579	99.2672399370964
LC0524288	23.29	23-24	2.35537488443161	99.2334214842835
LC0563639	23.29	23-24	1.31764554322116	98.8585391979648
LC0581838	23.29	23-24	2.1957059747471	99.5845896147404
LC0588958	23.29	23-24	2.14019367857863	98.7816307403936
LC0731325	23.29	23-24	2.653482657417	99.5845060983782
LC0966080	23.29	23-24	2.59973027829565	99.5878154217352
LC0788087	23.29	23-24	1.01199311465926	95
LC0891587	23.29	23-24	1.59977393914639	99.2628334003485
LC0271339	23.29	23-24	1.87955460093897	99.5884911341586
LC0397313	23.29	23-24	1.93485180296566	99.2639678822349
LC0451865	23.29	23-24	2.57562653792098	99.4744418036354
LC0756482	23.29	23-24	1.93711651076705	99.2628334003485
LC0965851	23.29	23-24	2.09607536608511	99.2629074948906
LC0273262	23.29	23-24	1.93161040636296	99.5851455336233
LC0276214	23.29	23-24	1.22865695810894	98.3138173302108
LC0428845	23.29	23-24	2.47987749816021	99.5884911341586
LC0509478	23.29	23-24	2.19125534224627	99.4777893080708
LC0586378	23.29	23-24	2.33549801841902	99.4773869346734
LC0250675	23.29	23-24	1.31132995230379	95.7443961191034
LC0353214	23.29	23-24	1.84335737843796	99.3743726998996
LC0424303	23.29	23-24	2.31946001604689	99.6855135496822
LC0673802	23.29	23-24	2.04976055176248	99.3668341708543
LC0697788	23.29	23-24	1.72411195396121	99.1557788944724
LC1025488	23.29	23-24	2.20101455821337	99.3718719559303
LC0223148	23.29	23-24	2.06970508805185	99.5851455336233
LC0784935	23.29	23-24	1.44388854677737	96.199055624393
LC1042801	23.29	23-24	2.33955081082567	99.4772117962466
LC0165316	23.29	23-24	1.70406467940857	99.2673134827702
LC0569154	23.29	23-24	1.83142181706502	99.2663316582915
LC0905263	23.29	23-24	1.22685757028872	95.6980247740208
LC0204757	23.29	23-24	1.69442969095708	99.1566547304307
LC0451316	23.29	23-24	2.11876059044238	99.2635490242025
LC0851776	23.29	23-24	1.92464104741716	98.6675594241714
LC0096399	23.29	23-24	2.09050494142404	99.5884360570167
LC0100838	23.29	23-24	2.12159266943841	99.5884911341586
LC0124992	23.29	23-24	2.41040602706836	99.5884911341586
LC0593960	23.29	23-24	1.72989340396324	99.5812395309883
LC0671283	23.29	23-24	2.58832774122495	99.5879396984925
LC0409239	23.29	23-24	2.50554337946115	99.5884911341586
LC0420210	23.29	23-24	2.13874466394889	99.4479759116762
LC0944822	23.29	23-24	2.34490290805541	99.5878568556494
LC0141634	23.29	23-24	2.14591083413237	99.5884911341586
LC0350255	23.29	23-24	2.07177157941676	99.5884911341586
LC0479260	23.29	23-24	2.12414542506165	99.4777893080708
LC0729297	23.29	23-24	2.33982892458262	99.5845060983782
LC0772018	23.29	23-24	2.34010686035489	99.5778045838359
LC0904318	23.29	23-24	1.29578694025161	98.8238841978287
LC0231074	23.29	23-24	1.92819094803876	99.1535630645701
LC0503642	23.29	23-24	1.77539197169661	99.260201519767
LC0403631	23.29	23-24	1.54132957766669	99.2104382736701
LC0511094	23.29	23-24	1.28103336724773	97.6567468951896
LC0651723	23.29	23-24	2.00595228688738	98.778283572098
LC0946363	23.29	23-24	1.46775605124403	98.5570806829595
LC1041061	23.29	23-24	2.01586250809731	99.4706335645123
LC0099389	23.291	23-24	2.17187265613968	99.4780863164938
LC0102328	23.291	23-24	1.617838747717	99.2673134827702
LC0489655	23.291	23-24	2.59320850750924	99.4777893080708
LC0953614	23.291	23-24	1.69504365882129	98.3394710411784
LC0141668	23.291	23-24	2.3378783778012	99.5885737222371
LC0244669	23.291	23-24	2.26841414457654	99.5881466599699
LC0260045	23.291	23-24	2.07656763044494	99.3777183004349
LC0429736	23.291	23-24	2.40332646181758	99.6821679491469
LC0550444	23.291	23-24	2.80143801312404	99.6819870786329
LC0671489	23.291	23-24	2.04559677186758	99.3735343383585
LC0138125	23.291	23-24	1.71658757767569	99.1569086651054
LC0127590	23.291	23-24	1.61352470285365	99.2673134827702
LC0146591	23.291	23-24	1.79386020134267	99.2673134827702
LC0279548	23.291	23-24	2.12192078556304	99.3743726998996
LC0899852	23.291	23-24	2.15213539686188	99.3734083902962
LC0158222	23.291	23-24	2.09895506043847	99.5918367346939
LC0373005	23.291	23-24	2.29957266675849	99.5884911341586
LC0161956	23.291	23-24	1.46908529912312	97.7947327912191
LC0484229	23.291	23-24	2.72664572024091	99.4777893080708
LC0197345	23.291	23-24	1.66950283410434	99.2673134827702
LC0690245	23.291	23-24	1.75845768861047	98.7715892355068
LC0204826	23.291	23-24	1.88417206952391	99.2639678822349
LC0995636	23.291	23-24	2.36619874736973	99.2661103850407
LC0438659	23.291	23-24	1.57863920996807	97.8119772499164
LC0466866	23.291	23-24	2.18352607302172	99.4777893080708
LC0507938	23.291	23-24	1.26997967664532	95
LC0946065	23.291	23-24	2.18678687673325	99.5845060983782
LC1005691	23.291	23-24	1.63205216670581	98.2626451980049
LC0530425	23.291	23-24	2.01034236613957	99.2634504000803
LC0658063	23.291	23-24	2.35951296059463	99.5845896147404
LC0754462	23.291	23-24	2.16829118885127	99.4739311084305
LC0517754	23.291	23-24	2.08267768064811	99.5715194322632
LC0801258	23.291	23-24	1.05230909964732	95
LC0829827	23.291	23-24	1.98891552051269	99.3667068757539
LC0366493	23.291	23-24	1.9478746548977	99.1937102709936
LC0721930	23.291	23-24	1.72288061068694	99.2629815745394
LC0394277	23.291	23-24	1.84571801796666	99.3742680274385
LC0761100	23.291	23-24	1.83270047096057	98.861734181453
LC0175112	23.291	23-24	2.18605179052628	99.4747407159585
LC0222809	23.291	23-24	1.68993010401822	99.2639678822349
LC0822706	23.291	23-24	1.79476679794082	99.018228119555
LC0904182	23.291	23-24	2.40270834669195	99.5845060983782
LC0161005	23.291	23-24	1.71516735784846	99.3743726998996
LC0258082	23.291	23-24	2.27776961008365	99.5851455336233
LC0517511	23.291	23-24	2.00039068924991	98.4565937928956
LC1037308	23.291	23-24	2.75100180623087	99.5878982812343
LC0209573	23.292	23-24	1.65485009056139	99.3710270993643
LC0782450	23.292	23-24	1.88834801017805	99.3732193732194
LC1004142	23.292	23-24	2.11487774989284	99.3633561184828
LC0399233	23.292	23-24	1.62428209583567	98.9628638340582
LC0764182	23.292	23-24	1.67623621676331	99.4738782212392
LC0816796	23.292	23-24	2.68480049419441	99.587732528909
LC0910293	23.292	23-24	2.11727129565576	99.587732528909
LC0254990	23.292	23-24	1.37199091146491	95.660756105721
LC0393971	23.292	23-24	1.78604121024255	99.3743726998996
LC0567565	23.292	23-24	2.06554237051914	99.5879396984925
LC0568521	23.292	23-24	2.28593967981179	99.5879396984925
LC0791742	23.292	23-24	2.45473817808657	99.3733873940288
LC0823500	23.292	23-24	2.03782475058834	99.5744538265648
LC0561468	23.292	23-24	1.42209716313171	99.086131289124
LC0647095	23.292	23-24	1.02612451674545	95
LC0678268	23.292	23-24	1.62034429975449	98.9715587417507
LC0885598	23.292	23-24	2.11290649025331	99.5846174460673
LC0138616	23.292	23-24	1.4401216031878	95.2559384409501
LC0548834	23.292	23-24	2.75824556416894	99.6850921273032
LC0561383	23.292	23-24	2.71608685377483	99.6821785821819
LC0867254	23.292	23-24	2.06224344102648	99.4737724149489
LC0194477	23.292	23-24	1.58012632541158	98.3573101371696
LC0416356	23.292	23-24	2.40229578065532	99.5850761251464
LC0721529	23.292	23-24	1.52478544932122	97.2419333244076
LC0432470	23.292	23-24	2.08328756932728	99.5884911341586
LC0672242	23.292	23-24	2.05952555273869	99.4773869346734
LC0990103	23.292	23-24	2.6207812890403	99.5845060983782
LC0223859	23.292	23-24	1.75273969393533	99.2639678822349
LC0392456	23.292	23-24	1.0640834359636	95
LC0422366	23.292	23-24	2.17277801465585	99.4747407159585
LC0482182	23.292	23-24	1.8777743499914	99.2635490242025
LC0515533	23.292	23-24	2.50275476578036	99.4777893080708
LC0546208	23.292	23-24	2.24721197074211	99.584909450005
LC0559295	23.292	23-24	2.26571381064002	99.4777893080708
LC0676768	23.292	23-24	1.93500315145365	99.2629815745394
LC0489122	23.292	23-24	2.4798631130231	99.4811368125063
LC0696406	23.292	23-24	1.99418512820232	99.3735343383585
LC0140261	23.292	23-24	2.03217537696136	99.6821679491469
LC0655025	23.292	23-24	2.42808617625365	99.5845896147404
LC0174729	23.292	23-24	2.10897071687948	99.2673134827702
LC0350442	23.292	23-24	2.01102035551626	99.5884911341586
LC0791054	23.292	23-24	1.81690383937566	99.2659627953746
LC0828743	23.292	23-24	1.90810954039255	99.4739311084305
LC0099879	23.293	23-24	2.14921911265538	99.4747407159585
LC0456143	23.293	23-24	1.98272338766855	99.1564288822683
LC0730798	23.293	23-24	1.92220627743902	99.3667068757539
LC0897814	23.293	23-24	2.21743129926786	99.5845060983782
LC0398473	23.293	23-24	2.17234017362481	99.4778941731651
LC0589946	23.293	23-24	1.30254737248749	95.509452902794
LC0657903	23.293	23-24	1.70406467940857	98.8683162018281
LC0678651	23.293	23-24	2.07979606117236	99.3735343383585
LC0802477	23.293	23-24	2.26195243284413	99.4739311084305
LC0451972	23.293	23-24	1.47217114669236	99.1564288822683
LC0485870	23.293	23-24	2.25882877059398	99.4744418036354
LC0496000	23.293	23-24	2.09680576982272	95
LC0547785	23.293	23-24	2.5713477399417	99.4777893080708
LC0565954	23.293	23-24	1.67970038087196	99.3740166705721
LC0825362	23.293	23-24	2.41309849993218	99.4739311084305
LC0880849	23.293	23-24	2.15554857715353	99.2594826430773
LC0364085	23.293	23-24	2.27623195792183	99.5716914840221
LC0996272	23.293	23-24	2.07364504551315	99.474019230125
LC0169709	23.293	23-24	2.35799198725209	99.5851455336233
LC0416675	23.293	23-24	1.70104963072914	99.4780863164938
LC0456948	23.293	23-24	2.41345065100732	99.4744418036354
LC0560202	23.293	23-24	1.63938686901768	99.1229538379138
LC0871152	23.293	23-24	1.83467497446274	99.2659627953746
LC0417802	23.293	23-24	1.76365257056453	99.3743726998996
LC0434148	23.293	23-24	2.18993925492751	95.8345899936329
LC0170686	23.293	23-24	1.51401618040065	99.2639678822349
LC0202833	23.293	23-24	1.54232738277397	99.2639678822349
LC0219279	23.293	23-24	1.6017341482601	98.4610237537638
LC0957308	23.293	23-24	2.85192457123574	99.5845478607565
LC0991864	23.293	23-24	1.53109554687003	98.7347703842549
LC0190647	23.293	23-24	1.44341946178282	98.3874205419873
LC0499684	23.293	23-24	2.08267768064811	99.2635490242025
LC0726723	23.293	23-24	1.86260836396494	98.6778685232293
LC0518161	23.293	23-24	1.68277664631443	99.584909450005
LC0661380	23.293	23-24	2.09572712255598	99.3668129585581
LC0931585	23.293	23-24	1.19368102954128	96.6491480601212
LC0097211	23.293	23-24	1.3727279408856	98.5711417480926
LC0223880	23.293	23-24	1.61605519497659	98.4576781532285
LC0444572	23.293	23-24	1.88445549607049	99.2625863109204
LC0697408	23.293	23-24	1.92623952104586	99.2662579153684
LC0708097	23.293	23-24	1.68430664607163	99.3768844221105
LC0766683	23.293	23-24	2.2155318184913	99.5845060983782
LC0921617	23.293	23-24	1.8307169494369	99.2663316582915
LC0531844	23.293	23-24	2.62128016755041	99.6815713615338
LC0565198	23.293	23-24	2.22598088457959	99.6817420435511
LC0626762	23.293	23-24	1.18298496700358	96.6270704366739
LC0695008	23.293	23-24	1.53109554687003	98.3464988619628
LC0753433	23.293	23-24	1.44978684698577	97.0103783059926
LC0941460	23.293	23-24	2.22734671318143	99.5845478607565
LC0794239	23.293	23-24	1.99193454971895	98.8240812087507
LC0683816	23.293	23-24	1.76327821101898	99.5879396984925
LC0864313	23.293	23-24	2.66225716042335	99.5845060983782
LC0099439	23.294	23-24	1.98900461569854	99.367681498829
LC0444964	23.294	23-24	2.03806352699786	99.2635490242025
LC0859695	23.294	23-24	1.60745502321467	99.2025197694679
LC0197234	23.294	23-24	2.18650429849314	99.4780863164938
LC0624073	23.294	23-24	1.27554168840131	96.1686464781663
LC0644373	23.294	23-24	2.74920277944777	99.5879396984925
LC0677007	23.294	23-24	1.88456881491833	99.3735343383585
LC0906832	23.294	23-24	2.50804465434688	99.5878568556494
LC0219118	23.294	23-24	1.82497146112369	99.2673134827702
LC0611442	23.294	23-24	1.15986784709257	98.9581239530988
LC0345709	23.294	23-24	2.11153134343051	99.2639678822349
LC0736808	23.294	23-24	2.19909665630562	99.4739311084305
LC0408274	23.294	23-24	1.35525990552738	97.1462027433924
LC0585463	23.294	23-24	1.86723171451889	99.3768844221105
LC0368178	23.294	23-24	1.66763970605641	99.2673134827702
LC0607816	23.294	23-24	2.43797240843935	99.5845896147404
LC0678617	23.294	23-24	1.81683763090204	99.4740368509213
LC0161774	23.294	23-24	1.25695815256093	97.7393170993493
LC0472633	23.294	23-24	2.6338117155269	99.4777893080708
LC0642600	23.294	23-24	1.98054873935977	99.4740368509213
LC0797300	23.294	23-24	1.73925580326851	99.2661841576196
LC0169057	23.294	23-24	1.98095731622962	99.2673134827702
LC0716086	23.294	23-24	2.08824243351157	99.4739311084305
LC0814487	23.294	23-24	1.53109554687003	98.1514349820837
LC0149120	23.294	23-24	1.30770992340481	97.8721980595517
LC0368488	23.294	23-24	1.57898284270279	99.1569086651054
LC0504214	23.294	23-24	2.64950036542682	99.4777893080708
LC0782165	23.294	23-24	1.36229393796423	95.5426810890459
LC0896844	23.294	23-24	2.16999753706657	99.4739311084305
LC0158117	23.294	23-24	1.75898754686762	99.3743726998996
LC0188626	23.294	23-24	1.81291335664286	99.2673134827702
LC0207368	23.294	23-24	1.32263271169222	98.4208765473402
LC0217941	23.294	23-24	2.06792594968152	99.5851455336233
LC1039910	23.294	23-24	2.3399679147026	98.9689686338834
LC0555856	23.294	23-24	2.50766700694752	99.4777893080708
LC0749670	23.294	23-24	1.48798633112939	98.7713424840978
LC0224805	23.294	23-24	2.01443652783167	99.5884911341586
LC0676729	23.294	23-24	2.04719696004127	99.2588849587334
LC0685353	23.294	23-24	1.82157902791201	99.2663316582915
LC0219585	23.294	23-24	2.05080494781346	99.2639678822349
LC0356253	23.294	23-24	2.01644831825904	99.3743726998996
LC0423537	23.294	23-24	2.64243484078961	99.5884911341586
LC0217921	23.294	23-24	2.28822686173759	99.5951823352292
LC0694632	23.294	23-24	2.35224042018223	99.5876496027356
LC0775363	23.294	23-24	1.21879799811174	97.6431201874791
LC0790631	23.294	23-24	2.15198239545747	99.5878568556494
LC0097071	23.295	23-24	1.46701581843844	98.2000669120107
LC0348964	23.295	23-24	1.81497968376076	99.1569086651054
LC0260871	23.295	23-24	1.07664044367034	95
LC0509801	23.295	23-24	1.82497146112369	99.3606266528303
LC0169578	23.295	23-24	2.14463646758849	99.4747407159585
LC0475911	23.295	23-24	2.12496045078954	99.3740166705721
LC0550657	23.295	23-24	2.54237721290218	99.4744418036354
LC0634103	23.295	23-24	2.34273841655542	99.5845896147404
LC0652725	23.295	23-24	2.74268586239723	99.5845896147404
LC0662572	23.295	23-24	1.36361197989214	95.9867452135493
LC0832125	23.295	23-24	2.38633841635751	99.5874283030893
LC1002381	23.295	23-24	2.75558522946509	99.5842971604814
LC0515521	23.295	23-24	1.81036695368163	99.3673851921275
LC0692668	23.295	23-24	2.11048869983667	99.5845896147404
LC0398800	23.295	23-24	1.84466352824024	99.4747407159585
LC0449751	23.295	23-24	1.54752857645978	99.2671663766564
LC0661685	23.295	23-24	1.70251669743815	98.4569554157183
LC0867812	23.295	23-24	2.54688798767118	99.5845060983782
LC0880378	23.295	23-24	1.36567514045592	98.814507216771
LC1009395	23.295	23-24	1.67015304519218	99.2627592909085
LC0162475	23.295	23-24	1.14176323027579	96.8049514887922
LC0560151	23.295	23-24	2.84943169918132	99.4777893080708
LC0132053	23.295	23-24	2.313170948065	99.5884911341586
LC0282951	23.295	23-24	1.91067775474271	98.6617597858816
LC0430141	23.295	23-24	2.40993312333129	99.5882569544405
LC0532978	23.295	23-24	1.73367865567709	99.3740166705721
LC0677262	23.295	23-24	2.23360521916227	99.5845896147404
LC0679233	23.295	23-24	1.86063741677375	99.3768844221105
LC0969344	23.295	23-24	2.08880916646129	99.4736665660934
LC0757407	23.295	23-24	2.35608324914729	99.5845060983782
LC0766220	23.295	23-24	2.43621036908705	99.5845060983782
LC1007302	23.295	23-24	1.17609125905568	95
LC0350532	23.295	23-24	2.06933503478994	99.5884911341586
LC0344442	23.295	23-24	2.01586250809731	99.5884911341586
LC0760582	23.295	23-24	2.34222522936079	99.5845060983782
LC0166799	23.295	23-24	1.19948091486236	95
LC0691503	23.295	23-24	2.24002478321872	99.5845478607565
LC0772977	23.295	23-24	2.05534009954418	99.4739311084305
LC0858973	23.295	23-24	2.06580371257502	99.3732193732194
LC0865725	23.295	23-24	1.89326228588799	98.8684298627385
LC0225135	23.295	23-24	1.54057971650445	99.2639678822349
LC0564690	23.295	23-24	1.60916737430202	99.1363438556556
LC1000249	23.295	23-24	1.00389116623691	95
LC0416810	23.295	23-24	1.27806733088866	96.6343258614921
LC0466151	23.295	23-24	1.94507448847873	99.4777893080708
LC0701921	23.295	23-24	1.74764481932825	98.8680888114933
LC0381666	23.295	23-24	1.57379958221574	98.7587822014052
LC0387652	23.295	23-24	2.09050494142404	99.3743726998996
LC0537562	23.295	23-24	2.72163752220083	99.5882569544405
LC0553169	23.295	23-24	2.29484083643889	99.4744418036354
LC0897652	23.295	23-24	2.45821467786559	99.4739311084305
LC1038907	23.295	23-24	1.68993010401822	99.2629074948906
LC0221687	23.295	23-24	2.04281169180715	99.548343927735
LC0343008	23.295	23-24	1.2692793897719	99.3141518902643
LC0422107	23.295	23-24	2.43646479814162	99.5918367346939
LC0645331	23.295	23-24	2.40188282232128	99.5845896147404
LC0911135	23.295	23-24	2.34010686035489	99.5844921757196
LC0972125	23.296	23-24	2.19320810849449	99.4738782212392
LC0795366	23.296	23-24	1.65185926924695	99.1556091676719
LC0409994	23.296	23-24	2.65509039072904	99.5851455336233
LC0815389	23.296	23-24	2.84484980080664	99.5845060983782
LC0888355	23.296	23-24	1.82840207849159	99.3665158371041
LC0227449	23.296	23-24	2.3965654651849	99.4780863164938
LC0380222	23.296	23-24	2.01254197277584	99.3777183004349
LC0806301	23.296	23-24	2.56237614582354	99.5878568556494
LC0653734	23.296	23-24	2.31094808032988	99.5879396984925
LC0776660	23.296	23-24	1.78646747674028	99.3667068757539
LC0921314	23.296	23-24	2.17643855574104	99.3732193732194
LC0379562	23.296	23-24	1.11727129565576	95
LC0444824	23.296	23-24	1.862906213563	99.3773641750075
LC0710101	23.296	23-24	2.18906900939932	99.4440537191467
LC0852969	23.296	23-24	1.75610337158511	98.6604601319447
LC0398983	23.296	23-24	2.20420140523815	99.6820722198052
LC0649954	23.296	23-24	2.51537040598372	99.5845896147404
LC0818680	23.296	23-24	1.08421868673924	95
LC0223875	23.296	23-24	1.610979379923	99.4713951154232
LC0269599	23.296	23-24	1.69046189324618	99.3777183004349
LC0347829	23.296	23-24	2.01140125992474	97.1662763466042
LC0912629	23.296	23-24	1.94056628649009	99.2661841576196
LC0100809	23.296	23-24	2.2196892890858	99.5884911341586
LC0273331	23.296	23-24	1.80215775318696	99.5884911341586
LC0651370	23.296	23-24	1.75457765604473	99.3730512622791
LC0446910	23.296	23-24	1.43184604569873	97.5730592843036
LC0468654	23.296	23-24	2.3679891935311	99.4777893080708
LC0721944	23.296	23-24	1.48742121135947	99.0619765494137
LC0756969	23.296	23-24	2.58029758843657	99.4672295938882
LC0494462	23.296	23-24	2.19970033862951	99.5882569544405
LC0758568	23.296	23-24	1.63868888669012	99.2663316582915
LC0871094	23.296	23-24	1.04532297878666	95
LC0176300	23.296	23-24	1.87783189149289	99.2673134827702
LC0444912	23.296	23-24	1.94551782207784	99.2668965286379
LC0196641	23.296	23-24	1.27323283404305	95
LC0443018	23.296	23-24	2.01953168453126	99.4780863164938
LC0465310	23.296	23-24	2.3107570183526	99.6819870786329
LC0541051	23.296	23-24	1.75081684264975	97.1512737254377
LC0845497	23.296	23-24	1.30168094929358	97.9310344827586
LC0486163	23.296	23-24	2.17926446433903	99.2668965286379
LC0933991	23.296	23-24	1.93555764509301	99.3734083902962
LC0131864	23.296	23-24	2.53081419350462	99.5884911341586
LC0508087	23.296	23-24	1.83626080285849	99.2668965286379
LC0690443	23.296	23-24	2.10605484009379	99.5879396984925
LC0730532	23.296	23-24	2.0855046394265	99.3732193732194
LC0743102	23.296	23-24	2.10561235968679	99.3432515748559
LC0347047	23.297	23-24	2.26358873145994	99.4747407159585
LC0100526	23.297	23-24	2.02139605674197	99.4780863164938
LC0247660	23.297	23-24	1.69381485388942	99.2639678822349
LC0563975	23.297	23-24	1.71020201465538	99.2635490242025
LC0194038	23.297	23-24	2.01644831825904	99.3777183004349
LC0503114	23.297	23-24	1.78038932847095	99.2668965286379
LC0971090	23.297	23-24	2.31550853099019	99.5845060983782
LC0226752	23.297	23-24	1.48501121457857	99.0699230511877
LC0152537	23.297	23-24	2.17429245510271	99.5884911341586
LC0193637	23.297	23-24	1.1034616220947	95
LC0223391	23.297	23-24	1.24846371755103	95
LC0523472	23.297	23-24	1.82203724807259	98.8216784387239
LC0730843	23.297	23-24	2.02415715445967	99.3097440021445
LC0840170	23.297	23-24	1.62076048999421	98.8875485859804
LC1021378	23.297	23-24	1.96978853741494	99.373471370657
LC0578783	23.297	23-24	2.77857809679241	99.6817420435511
LC0689483	23.297	23-24	2.30412415273291	99.5845060983782
LC0715641	23.297	23-24	1.37401474029191	98.7582005623243
LC0758189	23.297	23-24	2.16405529189345	99.4739311084305
LC0367638	23.297	23-24	1.57645653240562	98.7587822014052
LC0391589	23.297	23-24	1.74562122130694	99.3743726998996
LC0534571	23.297	23-24	2.4265437915681	98.7915508988049
LC0754220	23.297	23-24	1.51308436046514	98.7010378305993
LC0773119	23.297	23-24	2.37176955851318	99.587732528909
LC0271411	23.297	23-24	1.89036512144812	99.2639678822349
LC0192645	23.297	23-24	1.84571801796666	99.3775725328782
LC0558746	23.297	23-24	2.05743786821294	99.3740166705721
LC0674331	23.297	23-24	1.33805787541976	98.7414647208462
LC0827430	23.297	23-24	2.15663999841545	99.3667068757539
LC0193848	23.297	23-24	2.2093809523462	99.5851455336233
LC0396553	23.297	23-24	1.97409700379413	99.2639678822349
LC0164127	23.297	23-24	2.25365294848356	99.5851455336233
LC0360241	23.297	23-24	1.88570038012833	99.4780863164938
LC0678074	23.297	23-24	1.26717172840301	95
LC0790383	23.297	23-24	1.7337588355872	97.1744224974891
LC0856215	23.297	23-24	1.73711309430596	98.8680888114933
LC0123445	23.297	23-24	1.65253641859303	99.2639678822349
LC0506354	23.297	23-24	1.68340729913209	97.5666086490829
LC0188447	23.297	23-24	1.33765889102614	97.9760471029038
LC0493529	23.297	23-24	2.21090681365437	99.5882569544405
LC0820479	23.297	23-24	2.22401481137286	99.0684894786222
LC0952084	23.297	23-24	2.11216914800166	99.5845060983782
LC0357176	23.297	23-24	2.22574852418186	99.5884911341586
LC0405317	23.297	23-24	2.154393537957	99.5851455336233
LC0590836	23.297	23-24	2.50941759945914	99.5879396984925
LC0590815	23.297	23-24	2.64422188056539	99.4773869346734
LC0754162	23.297	23-24	1.82917507391709	98.8684298627385
LC0868377	23.297	23-24	2.47164369904139	99.4771241830065
LC0871181	23.297	23-24	2.23294531274523	99.5843807608513
LC0138543	23.298	23-24	1.71625382589604	98.8361982476088
LC0484095	23.298	23-24	2.02950552542658	99.2668965286379
LC0696093	23.298	23-24	1.84304581053457	98.713567839196
LC0724538	23.298	23-24	2.10298223051826	99.4739311084305
LC0273260	23.298	23-24	2.10964603109097	99.5884911341586
LC0282957	23.298	23-24	1.73255457985143	99.2639678822349
LC0559222	23.298	23-24	1.88041339987792	99.5748669366987
LC0644940	23.298	23-24	2.39429404535284	99.5879396984925
LC0828543	23.298	23-24	2.13883931241432	99.4737724149489
LC0418178	23.298	23-24	2.14912669974261	99.5884911341586
LC0863253	23.298	23-24	2.10136896324925	99.3667068757539
LC0146447	23.298	23-24	2.30446898485417	99.5886562771721
LC0257918	23.298	23-24	1.91661184510935	99.2639678822349
LC0606663	23.298	23-24	1.68556261115823	99.3733033948859
LC0761069	23.298	23-24	1.45984464238821	99.2190380425674
LC0898301	23.298	23-24	1.96960226484854	99.2628334003485
LC0204806	23.298	23-24	2.07943451063374	99.3743726998996
LC0893308	23.298	23-24	2.09600573971511	99.2659627953746
LC0199131	23.298	23-24	1.66838591669	99.5851455336233
LC0221333	23.298	23-24	1.27806733088866	98.3472733355637
LC0287094	23.298	23-24	2.13535530940877	99.4780863164938
LC0499913	23.298	23-24	2.60560668443009	99.4777893080708
LC0831978	23.298	23-24	1.71800316826702	98.8680888114933
LC0937285	23.298	23-24	1.24944296144258	95
LC0407097	23.298	23-24	1.5649026725292	98.4591679506934
LC0585271	23.298	23-24	2.67497130718204	99.6817420435511
LC0645139	23.298	23-24	1.61129836229643	98.7816307403936
LC0744530	23.298	23-24	1.74896286125616	99.2626110273169
LC0854054	23.298	23-24	2.11544408343624	99.4739311084305
LC0130352	23.298	23-24	1.76417613239033	99.1569086651054
LC0937364	23.298	23-24	2.69238859815138	99.4739311084305
LC0188118	23.298	23-24	1.6420686273415	99.1201070592171
LC0188655	23.298	23-24	1.94904829231566	99.4713951154232
LC0221270	23.298	23-24	1.57564961475522	98.4108397457344
LC0230434	23.298	23-24	1.14082218010931	95.2157912345266
LC0511420	23.298	23-24	1.91397271155097	99.3773641750075
LC0564432	23.298	23-24	1.17811325231463	95
LC0950297	23.298	23-24	1.89575394207373	99.4772818657017
LC0153304	23.298	23-24	1.90976991473277	98.7587822014052
LC0678524	23.298	23-24	1.31069331234336	96.5022091310751
LC0712684	23.298	23-24	1.73126634907549	99.3768844221105
LC0880594	23.298	23-24	1.55083960506579	98.346166722464
LC0207141	23.298	23-24	1.87742894078822	99.2673134827702
LC0229950	23.298	23-24	1.41094585868777	98.2667469718263
LC0611165	23.298	23-24	2.25278023809508	99.4740368509213
LC1043427	23.298	23-24	1.62355939000544	97.6531637094074
LC0271688	23.298	23-24	2.02587908329337	99.5851594125322
LC0345873	23.298	23-24	1.6941662959332	99.2639678822349
LC0354395	23.298	23-24	2.05610409742245	99.2639678822349
LC0397468	23.298	23-24	1.40277706961035	97.5409836065574
LC0741914	23.298	23-24	2.32639731334711	99.4740368509213
LC0817615	23.298	23-24	2.47562761144108	99.5845060983782
LC0144555	23.299	23-24	1.19948091486236	95
LC0822061	23.299	23-24	1.48869169831694	98.9545637314033
LC0690816	23.299	23-24	1.47668674294564	98.572864321608
LC0855096	23.299	23-24	2.04836410527989	99.4672295938882
LC0871077	23.299	23-24	2.01110502981598	99.4739311084305
LC0224057	23.299	23-24	1.61278385671974	99.581799933088
LC0474664	23.299	23-24	2.16414458247018	99.3740166705721
LC0484987	23.299	23-24	1.90552604843505	99.2668965286379
LC0863736	23.299	23-24	1.57345182203549	98.7612989621694
LC0128611	23.299	23-24	1.20030318298158	95
LC0173744	23.299	23-24	2.0558368510184	99.5884911341586
LC0273981	23.299	23-24	1.28578227377939	98.678487788558
LC0425630	23.299	23-24	2.33146778829103	99.5884911341586
LC0395771	23.299	23-24	1.67623621676331	98.1197724991636
LC0900696	23.299	23-24	1.75373622217501	98.6776029460998
LC0257952	23.299	23-24	2.14273351131352	99.5884911341586
LC0517335	23.299	23-24	2.28400186786771	99.4744418036354
LC0880448	23.299	23-24	2.11122889823416	99.3700576330251
LC0130132	23.299	23-24	1.84123429550604	99.3777183004349
LC0410038	23.299	23-24	2.48341611270105	99.5884911341586
LC0882804	23.299	23-24	2.22837469042191	99.4739311084305
LC0888000	23.299	23-24	2.5128444261208	99.4739311084305
LC0226031	23.299	23-24	1.95501390303805	99.2639678822349
LC0260432	23.299	23-24	1.4291060083327	98.2770157243225
LC0278775	23.299	23-24	2.65058918882017	99.5884911341586
LC0606748	23.299	23-24	2.029302593559	99.2770116481457
LC0094946	23.299	23-24	1.87892373396757	99.2641156007493
LC0409048	23.299	23-24	1.21510858105309	96.4737370357979
LC0551289	23.299	23-24	2.53017407535391	99.3773641750075
LC0869206	23.299	23-24	1.61246596395314	99.2661841576196
LC0412712	23.299	23-24	1.67970038087196	98.4610237537638
LC0506624	23.299	23-24	2.07979606117236	96.9674655241666
LC0550786	23.299	23-24	1.96894968098134	99.3673216617012
LC0394719	23.299	23-24	1.96712658107641	99.6821679491469
LC0559920	23.299	23-24	2.47215650401525	99.5882569544405
LC0614965	23.299	23-24	2.4225734262956	99.5879396984925
LC0644782	23.299	23-24	2.17298218950587	99.4740368509213
LC0700677	23.299	23-24	1.52930199778798	99.1557788944724
LC0126961	23.299	23-24	1.90124030207331	99.2639678822349
LC0349416	23.299	23-24	1.72819139858995	99.1569086651054
LC0527115	23.299	23-24	2.75263223899696	99.4777893080708
LC0537583	23.299	23-24	2.8097818549903	99.4777893080708
LC0732173	23.299	23-24	2.13484620892477	99.3667068757539
LC0197382	23.299	23-24	2.1841517757234	99.5851455336233
LC0246121	23.299	23-24	2.02889644513147	99.5851455336233
LC0247565	23.299	23-24	1.11958577496178	96.2629642020743
LC0449890	23.299	23-24	1.83340212923186	99.2669210684876
LC0540020	23.299	23-24	1.87005258169354	98.6576507213872
LC0693865	23.299	23-24	2.45175574225018	99.4773344054679
LC0791165	23.299	23-24	1.96392942202656	99.3767591475674
LC0949912	23.299	23-24	2.52815794986088	99.5778045838359
LC0244399	23.299	23-24	1.22010808804006	97.2666443626631
LC0517708	23.299	23-24	2.27590996867091	99.5882569544405
LC0366013	23.3	23-24	1.97211022840283	99.3743726998996
LC0368141	23.3	23-24	2.63569481089192	99.5851455336233
LC0409094	23.3	23-24	2.12933535291649	99.3743726998996
LC0535154	23.3	23-24	2.71717935614411	99.4744418036354
LC0777669	23.3	23-24	2.09940437234554	99.3734083902962
LC0849929	23.3	23-24	1.63447727016073	98.5537328423167
LC0851543	23.3	23-24	1.90902085421116	99.2661841576196
LC0171491	23.3	23-24	1.74554320199802	99.0799598527936
LC0432119	23.3	23-24	2.47866748256835	99.5851455336233
LC0541635	23.3	23-24	2.43711609304808	98.8718910052556
LC0595323	23.3	23-24	2.3991370103386	99.5879396984925
LC0627748	23.3	23-24	1.87488751084611	99.2629815745394
LC0904466	23.3	23-24	1.86433305503339	99.5811413061689
LC0286299	23.3	23-24	1.69293500253114	99.2639678822349
LC0792596	23.3	23-24	2.15228834438306	99.2661841576196
LC0420798	23.3	23-24	2.18517371235734	99.5884911341586
LC0506891	23.3	23-24	1.86314434625267	99.3673216617012
LC0702508	23.3	23-24	2.45318068970209	99.5845896147404
LC0757601	23.3	23-24	1.85272391079121	99.3700576330251
LC0164108	23.3	23-24	2.11048869983667	99.5884911341586
LC0160943	23.3	23-24	1.66633074430197	99.5851455336233
LC0219493	23.3	23-24	1.21058602490516	96.06438874201
LC0274266	23.3	23-24	1.57818060962778	98.5680829708933
LC0374751	23.3	23-24	2.08407556777867	99.4780863164938
LC0587737	23.3	23-24	2.4201538604746	99.5879396984925
LC0715465	23.3	23-24	1.72073797701843	99.2870531530325
LC0780299	23.3	23-24	2.35437738783325	99.4737724149489
LC0885763	23.3	23-24	1.93013364584112	99.4772818657017
LC0472544	23.3	23-24	2.54751626635102	99.4744418036354
LC0489018	23.3	23-24	1.99956548822598	98.3229002778429
LC0167703	23.3	23-24	1.84379319832591	99.4747407159585
LC0559054	23.3	23-24	1.59868109890716	98.610785659291
LC0679464	23.3	23-24	1.60724050383174	99.4773869346734
LC0747053	23.3	23-24	1.91030416806857	99.3734083902962
LC1006669	23.3	23-24	1.19948091486236	95
LC0535783	23.3	23-24	2.65530174494729	99.4777893080708
LC0536720	23.3	23-24	2.29274327137707	97.405944570893
LC0757098	23.3	23-24	2.04809205181237	99.5874283030893
LC0361504	23.3	23-24	2.26171477579437	99.5878844736313
LC0679323	23.3	23-24	2	99.4738782212392
LC0714930	23.3	23-24	2.04820866702415	98.8743718592965
LC0969802	23.3	23-24	2.90225860353122	99.5878154217352
LC0181605	23.3	23-24	2.13776542005734	99.5851455336233
LC0205035	23.3	23-24	2.12437378648463	99.5884911341586
LC0395256	23.3	23-24	2.27994057283955	99.4780863164938
LC0396008	23.3	23-24	1.81464706945186	99.2639678822349
LC0965555	23.3	23-24	2.38904198249716	99.4739311084305
LC0667803	23.3	23-24	2.00552369267328	99.2663316582915
LC0343042	23.3	23-24	1.95458016274376	99.5851455336233
LC0450722	23.3	23-24	1.52750101098112	98.8685435008201
LC0444721	23.3	23-24	1.63658818372984	98.7146873744812
LC0710585	23.3	23-24	2.33763893218141	99.5845060983782
LC0781844	23.3	23-24	2.22701209599108	99.3735343383585
LC0227861	23.3	23-24	1.87714088978482	99.6821679491469
LC0533189	23.3	23-24	2.39308360208946	99.5882569544405
LC0745740	23.301	23-24	1.74616696437729	99.2629815745394
LC0791462	23.301	23-24	2.14053946697234	99.4672295938882
LC0230695	23.301	23-24	1.21616590228599	95.9417865506858
LC0394159	23.301	23-24	1.76342799356294	99.5884911341586
LC0454781	23.301	23-24	2.36150118846166	99.5884911341586
LC0731125	23.301	23-24	2.23136763140171	99.5845896147404
LC0810972	23.301	23-24	2.06914988984878	99.5778045838359
LC0926690	23.301	23-24	2.1137094384495	99.3734083902962
LC0989395	23.301	23-24	2.13222766073337	99.4739311084305
LC0253529	23.301	23-24	1.46284703583167	99.1569086651054
LC0263431	23.301	23-24	2.22603250334496	99.4747407159585
LC0781506	23.301	23-24	2.12090281761453	99.5845060983782
LC0948870	23.301	23-24	2.04995414802205	99.3734083902962
LC0379664	23.301	23-24	2.13424087594659	99.5884911341586
LC0788525	23.301	23-24	2.18184358794477	99.3700365244781
LC0930883	23.301	23-24	2.45985970610483	99.4739134805482
LC0126597	23.301	23-24	2.19005141775921	99.2673134827702
LC0168056	23.301	23-24	2.66370092538965	99.5884911341586
LC0474645	23.301	23-24	2.08489785846136	99.3740166705721
LC0803472	23.301	23-24	2.45913605768762	99.5845060983782
LC0142458	23.301	23-24	1.41212440617332	98.0093676814988
LC0842929	23.301	23-24	1.54617236831694	98.346166722464
LC0874665	23.301	23-24	2.35370470357216	99.577677224736
LC0895300	23.301	23-24	1.97368191850398	99.4672295938882
LC0952761	23.301	23-24	1.76804581410242	99.1556091676719
LC0952767	23.301	23-24	1.73599788409179	99.1556091676719
LC0952807	23.301	23-24	2.06016881194515	99.4772818657017
LC0122613	23.301	23-24	2.36819387826682	99.4747407159585
LC0692929	23.301	23-24	1.63184946215982	98.3565403668496
LC0735477	23.301	23-24	1.86147466885717	99.376571141277
LC0840195	23.301	23-24	1.72599325892472	99.376571141277
LC0362366	23.301	23-24	2.34931638877011	99.6821147732976
LC0549484	23.301	23-24	2.10930850524675	99.5882569544405
LC0665488	23.301	23-24	1.610979379923	99.2663316582915
LC0435690	23.301	23-24	2.64530434533645	99.5884911341586
LC0481903	23.301	23-24	2.11058971029925	99.2668965286379
LC0812126	23.301	23-24	1.94684511396062	99.2661841576196
LC0615507	23.301	23-24	1.98993901328454	99.5879396984925
LC0183997	23.301	23-24	1.92562145479083	99.2670928014457
LC0445151	23.301	23-24	1.56478438450399	99.2668965286379
LC0470685	23.301	23-24	1.77312792403333	98.6877782613062
LC0717547	23.301	23-24	2.31496211637519	99.5845060983782
LC0950964	23.301	23-24	2.06550502309839	99.4739134805482
LC0246068	23.301	23-24	1.71575271682286	99.367681498829
LC0438078	23.301	23-24	2.03294093778085	99.4777893080708
LC0616106	23.301	23-24	2.53318718415142	99.5879396984925
LC0837212	23.301	23-24	2.22424810096259	99.5878568556494
LC0907275	23.301	23-24	1.96378782734556	99.5845060983782
LC0102088	23.301	23-24	1.48798633112939	97.6580796252927
LC0513398	23.301	23-24	1.68214507637383	99.1430388645265
LC0888232	23.301	23-24	1.87046243158892	98.7579511215266
LC0908648	23.301	23-24	2.09408662708319	99.3734083902962
LC0726939	23.301	23-24	1.182129214053	96.1098091730834
LC0123875	23.302	23-24	1.05230909964732	96.9588491134159
LC1021348	23.302	23-24	2.1814433955419	99.373471370657
LC0225923	23.302	23-24	1.56620171885491	99.3743726998996
LC0424615	23.302	23-24	1.16613397030511	95
LC0606985	23.302	23-24	2.88717265227011	99.5879396984925
LC0611478	23.302	23-24	1.74413645240125	99.3735343383585
LC0679785	23.302	23-24	2.65141370982237	99.5845060983782
LC0271788	23.302	23-24	1.64443858946784	99.1569086651054
LC0378074	23.302	23-24	1.976304116552	99.3409166945467
LC0424600	23.302	23-24	2.4628919141	99.6821679491469
LC0522606	23.302	23-24	1.82451632800721	99.4777893080708
LC0940849	23.302	23-24	2.18443588830837	99.5842414082146
LC0139132	23.302	23-24	1.44498111208794	95.4901304784209
LC0222608	23.302	23-24	1.5710096723093	98.5683703505486
LC0676186	23.302	23-24	1.34183005692051	95
LC0808026	23.302	23-24	1.63296316816726	98.2825577502511
LC0851631	23.302	23-24	2.4374017191563	99.4739311084305
LC0893614	23.302	23-24	1.90698115322885	99.2661841576196
LC0257065	23.302	23-24	1.88553083318809	99.2639678822349
LC0424368	23.302	23-24	1.76551954309795	99.073268651723
LC0532307	23.302	23-24	1.43854234878611	99.260201519767
LC0550078	23.302	23-24	1.37839790094814	98.1923476048606
LC0628873	23.302	23-24	1.70079022137435	99.4740368509213
LC0857666	23.302	23-24	2.51656181415528	99.5778045838359
LC0991798	23.302	23-24	1.3451776165427	96.193505189153
LC0361118	23.302	23-24	2.35152575454784	99.4780863164938
LC0618348	23.302	23-24	2.18087105165054	99.5879396984925
LC0644617	23.302	23-24	1.86332286012046	98.6612671106797
LC0661247	23.302	23-24	1.61384182187607	98.7582005623243
LC0928499	23.302	23-24	2.79772445247928	99.5778045838359
LC0146871	23.302	23-24	1.73126634907549	99.1569086651054
LC0267657	23.302	23-24	1.87563993700417	99.5851455336233
LC0380269	23.302	23-24	1.93926958633873	99.5851455336233
LC0169491	23.302	23-24	2.4303008557853	99.5883671898531
LC0686983	23.302	23-24	2.25469305941107	99.5845896147404
LC0858892	23.302	23-24	2.42499590961736	99.5878568556494
LC0206626	23.302	23-24	1.72484908762939	99.3777183004349
LC0494312	23.302	23-24	2.18596689276784	99.4777893080708
LC0668381	23.302	23-24	2.18565545892022	99.5879396984925
LC0872746	23.302	23-24	1.9507541815935	98.8717777033813
LC0475450	23.302	23-24	2.07099779699342	98.1622200649416
LC0730759	23.302	23-24	2.18999533996432	99.4772818657017
LC0734623	23.302	23-24	2.30408102945992	99.5845060983782
LC0124974	23.302	23-24	2.14773814111999	99.3743726998996
LC0201396	23.302	23-24	1.15044940946088	96.169287387086
LC0359797	23.302	23-24	2.16823222951342	99.5884911341586
LC0761233	23.302	23-24	2.59860449700523	99.4739311084305
LC0093937	23.302	23-24	1.68151258663896	99.2639432567165
LC0102533	23.302	23-24	1.19368102954128	95.6025568086744
LC0417727	23.302	23-24	2.50957883743459	99.5884911341586
LC0470416	23.302	23-24	1.76484835719341	98.0461692873871
LC0901337	23.302	23-24	2.26644338129627	99.4739311084305
LC1038724	23.302	23-24	1.58035466110659	99.2628334003485
LC0230652	23.302	23-24	1.55339751012388	96.3867514218802
LC0278604	23.302	23-24	1.15563963375978	97.3134827701572
LC0344210	23.302	23-24	2.35164172619352	99.5851455336233
LC0413457	23.302	23-24	1.03019478535675	95
LC0466842	23.302	23-24	2.42716140292597	99.4777893080708
LC0604756	23.302	23-24	2.08267768064811	99.5879396984925
LC0621931	23.302	23-24	2.55837252216916	99.4772293153715
LC0644286	23.302	23-24	2.24457397281744	99.4773869346734
LC0674437	23.302	23-24	1.38327665040765	98.2929441692328
LC0158072	23.303	23-24	1.07664044367034	95
LC0380284	23.303	23-24	2.48828272489855	99.5882845188284
LC0614535	23.303	23-24	1.92282921966665	99.5845896147404
LC0874623	23.303	23-24	2.65540738349723	99.587732528909
LC0905214	23.303	23-24	2.39042283192348	99.5844921757196
LC0943782	23.303	23-24	2.03225602589045	99.4739311084305
LC0981241	23.303	23-24	1.03462845662532	95
LC0721009	23.303	23-24	2.33344727449675	99.5845896147404
LC0847071	23.303	23-24	1.99091575450608	98.8650820220957
LC0400768	23.303	23-24	1.46134843364798	96.4235530277685
LC0828786	23.303	23-24	1.95400116768157	99.4772818657017
LC0185124	23.303	23-24	2.29598470140948	99.4780863164938
LC0441470	23.303	23-24	1.18582535961296	95
LC0444389	23.303	23-24	2.1251883841686	99.3740166705721
LC1007292	23.303	23-24	1.26764098234592	96.6856377636424
LC0507613	23.303	23-24	2.20908586976275	99.6819870786329
LC0620243	23.303	23-24	2.52664937699738	99.4773869346734
LC0891806	23.303	23-24	2.1240801568797	99.4739311084305
LC0181330	23.303	23-24	1.86457040685343	99.3675545442377
LC0745312	23.303	23-24	2.4189307277285	99.5843807608513
LC0938863	23.303	23-24	2.56393175831812	99.4740368509213
LC0129232	23.303	23-24	2.45978438229627	99.6821679491469
LC0274052	23.303	23-24	1.74523098452814	99.1569086651054
LC0373969	23.303	23-24	2.12933535291649	99.4780863164938
LC0564465	23.303	23-24	2.05797023171071	99.3740166705721
LC0568818	23.303	23-24	2.3330036847557	99.5879396984925
LC0774143	23.303	23-24	2.10849737134826	99.5845060983782
LC0794726	23.303	23-24	1.68770727962482	99.1556091676719
LC0964072	23.303	23-24	2.70582096466029	99.5845060983782
LC0504158	23.303	23-24	1.48201557645071	99.1267982602877
LC0749484	23.303	23-24	2.11988245798498	99.4740368509213
LC1026815	23.303	23-24	1.94987770403687	99.2463069038288
LC0124962	23.303	23-24	2.59622311154984	99.5884911341586
LC1026437	23.303	23-24	1.80263691808281	99.155694039602
LC0094046	23.303	23-24	1.63377134608256	99.2639678822349
LC0122754	23.303	23-24	1.72989340396324	99.2673134827702
LC0155658	23.303	23-24	1.60336092434838	99.1570778699492
LC0777883	23.303	23-24	1.49429376866533	99.2659627953746
LC0888157	23.303	23-24	1.93110174563264	99.4772818657017
LC0206508	23.303	23-24	1.65590641818022	97.8277604846538
LC0241470	23.303	23-24	1.55714614231836	98.564737370358
LC0510975	23.303	23-24	2.5961790922429	99.5882569544405
LC0517552	23.303	23-24	2.97861413820133	99.6819870786329
LC0898611	23.303	23-24	2.17834373897622	99.4739311084305
LC0220251	23.303	23-24	1.91871166538232	99.2639678822349
LC0223730	23.303	23-24	1.99312748510571	99.4780863164938
LC0223518	23.303	23-24	1.75610337158511	98.8691870190699
LC0452381	23.303	23-24	1.78717699247055	99.2635490242025
LC0474294	23.303	23-24	2.55396793625838	99.3740166705721
LC0487188	23.303	23-24	2.2419198531502	99.4777893080708
LC0496920	23.303	23-24	1.21510858105309	95
LC0779166	23.303	23-24	2.15986784709257	99.5878568556494
LC0148759	23.303	23-24	1.26505378850401	97.2264971562395
LC0239143	23.303	23-24	1.88394519503428	99.2639678822349
LC0533164	23.303	23-24	2.69123183282297	99.5882569544405
LC0643205	23.303	23-24	1.53844805171022	98.1523631008167
LC0395477	23.303	23-24	2.32378818990075	99.5884911341586
LC0973342	23.303	23-24	1.90346982850717	99.4738782212392
LC0931473	23.303	23-24	2.37595609278794	99.4739311084305
LC0271015	23.304	23-24	2.13883931241432	99.5851455336233
LC0418381	23.304	23-24	2.19683914583311	99.3743726998996
LC0198476	23.304	23-24	1.13861843389949	96.5105386416862
LC0230010	23.304	23-24	2.20868316103742	99.5851455336233
LC0438607	23.304	23-24	2.85701268971656	99.6821679491469
LC0572737	23.304	23-24	2.01602996307602	99.4738782212392
LC0614867	23.304	23-24	2.81507277013597	99.5879396984925
LC0220059	23.304	23-24	2.02600181735718	99.4747407159585
LC0279225	23.304	23-24	2.60563899039586	99.5884911341586
LC0284886	23.304	23-24	1.84123429550604	99.4747407159585
LC0444364	23.304	23-24	1.76834205864453	98.5641128627372
LC0451012	23.304	23-24	2.35324283143373	99.4777893080708
LC1005125	23.304	23-24	1.75845768861047	99.152087941551
LC0421164	23.304	23-24	2.33783847936462	99.5884911341586
LC0450446	23.304	23-24	1.53756725715268	98.7580758544505
LC1037298	23.304	23-24	1.88178395559338	99.2662579153684
LC0223634	23.304	23-24	2.20509604757848	99.5848955543653
LC0526201	23.304	23-24	2.67700436184017	99.4777893080708
LC0267050	23.304	23-24	1.85503431667588	99.2673134827702
LC0540434	23.304	23-24	2.27494256608369	99.5882569544405
LC0742730	23.304	23-24	2.01874209576238	99.4740368509213
LC0801930	23.304	23-24	2.10920719632007	99.2626110273169
LC0904663	23.304	23-24	1.86373910734522	99.4504758075325
LC0420225	23.304	23-24	2.10832819426618	99.581799933088
LC0443793	23.304	23-24	1.44279322593977	99.4780863164938
LC0468690	23.304	23-24	2.29605060178874	99.4747407159585
LC0527845	23.304	23-24	2.4933186082321	99.4777893080708
LC0834471	23.304	23-24	2.28582725275327	99.4739311084305
LC0630887	23.304	23-24	1.47856649559384	99.21608040201
LC0758815	23.304	23-24	2.04540122299584	99.3734083902962
LC0353129	23.304	23-24	2.10370111958951	99.5851455336233
LC0558256	23.304	23-24	1.64806712944893	99.4510092725873
LC1043207	23.304	23-24	2.8040098746271	99.5878982812343
LC0211616	23.304	23-24	2.19125534224627	99.3743726998996
LC0467220	23.304	23-24	1.79434860389608	99.2639678822349
LC0499454	23.304	23-24	1.52218331761869	96.1808809746954
LC0632695	23.304	23-24	2.14466759423118	99.4773869346734
LC0726483	23.304	23-24	2.38347425705005	99.5879396984925
LC0949052	23.304	23-24	2.62139441320881	99.587732528909
LC0363746	23.304	23-24	2.31641071072581	99.5884911341586
LC0738486	23.304	23-24	2.1361813269606	99.4740368509213
LC0848250	23.304	23-24	1.8842287696326	98.8850080601827
LC0277367	23.304	23-24	1.77691900284205	99.4780863164938
LC0492183	23.304	23-24	1.63205216670581	99.0124861915442
LC0755098	23.304	23-24	2.21420782965445	99.4739311084305
LC0820184	23.304	23-24	2.15884477363499	99.4737724149489
LC0100299	23.304	23-24	1.9778607292647	99.4781910623495
LC0897028	23.304	23-24	1.76447502743441	98.6709072648142
LC0747097	23.304	23-24	1.53364497879876	99.1553544494721
LC0836697	23.304	23-24	1.04414762087872	95
LC0946511	23.304	23-24	1.40329214515825	97.7167726816204
LC0155534	23.305	23-24	1.66143405039392	99.2639678822349
LC0193937	23.305	23-24	1.04805317311561	95.2392104382737
LC0569679	23.305	23-24	1.6098077693287	99.2659381913253
LC0448318	23.305	23-24	1.49471102520526	97.6567468951896
LC0698666	23.305	23-24	2.43531869174406	99.5845060983782
LC1023416	23.305	23-24	2.19128330081852	99.5845478607565
LC0194753	23.305	23-24	1.6028193424327	99.1569086651054
LC0263422	23.305	23-24	2.01586250809731	99.5851455336233
LC0392491	23.305	23-24	1.65667304588485	99.2673134827702
LC0470493	23.305	23-24	2.33873530879952	99.3773016404419
LC0506566	23.305	23-24	2.18819701655876	99.1731664044455
LC0990169	23.305	23-24	2.28927671903936	99.4705803511594
LC0270266	23.305	23-24	1.41547416810924	96.2763466042155
LC0474181	23.305	23-24	2.32535143780555	99.3740166705721
LC0591423	23.305	23-24	1.35391623092036	96.8134957825679
LC0764119	23.305	23-24	2.09631897051261	99.2659627953746
LC0800041	23.305	23-24	2.23499787968603	99.4773869346734
LC0916986	23.305	23-24	2.145072037705	99.079343823234
LC0973557	23.305	23-24	2.44952468032503	99.4772818657017
LC1018156	23.305	23-24	2.83181220565897	99.5843389648699
LC0638448	23.305	23-24	2.15418043211182	99.2663316582915
LC0857959	23.305	23-24	2.66187891276131	99.5845060983782
LC0915499	23.305	23-24	2.19970033862951	99.4672295938882
LC0150579	23.305	23-24	2.03626949574282	99.367681498829
LC0151531	23.305	23-24	1.94215692846749	99.3743726998996
LC0485986	23.305	23-24	1.71700440704055	99.2668965286379
LC0177414	23.305	23-24	1.98344585734134	99.3777183004349
LC0244853	23.305	23-24	2.58811477209766	99.5884911341586
LC0342684	23.305	23-24	1.25454807710897	96.6376714620274
LC0464835	23.305	23-24	1.55918818900478	98.8886285274328
LC0567325	23.305	23-24	2.39679195514148	99.6819870786329
LC0713273	23.305	23-24	2.15250238046113	99.3735343383585
LC0266116	23.305	23-24	1.33425264233423	97.6982268317163
LC0168704	23.305	23-24	2.26505378850401	99.5884911341586
LC0179753	23.305	23-24	1.53058385964512	98.4610237537638
LC0541105	23.305	23-24	1.30297993674825	98.3028152512302
LC0352172	23.305	23-24	2.36700163083844	99.5851455336233
LC0470852	23.305	23-24	2.54394394248291	99.3773641750075
LC0707148	23.305	23-24	1.67052415778208	99.2629815745394
LC0810908	23.305	23-24	1.77539197169661	99.3734083902962
LC0939097	23.305	23-24	2.30882043310996	98.2643077335478
LC0277815	23.305	23-24	1.50188049375506	99.1569086651054
LC0698818	23.305	23-24	1.72656421616224	99.0686455157627
LC0701919	23.305	23-24	2.09142072899205	99.3735343383585
LC0154888	23.305	23-24	1.27646180417324	97.1729675476748
LC0357553	23.305	23-24	2.09461086303214	99.4747407159585
LC0726028	23.305	23-24	2.14204514815774	99.3735343383585
LC0413049	23.305	23-24	1.17464119266045	96.9421211107394
LC0919486	23.305	23-24	2.66973516411679	99.5845060983782
LC0530202	23.306	23-24	2.59444780061173	99.4777893080708
LC0592643	23.306	23-24	2.1390600786493	99.5879396984925
LC0660048	23.306	23-24	2.45469244923948	99.4740368509213
LC0985301	23.306	23-24	1.22685757028872	95
LC0983855	23.306	23-24	2.12894825240933	99.4739311084305
LC0170379	23.306	23-24	1.50609895992844	98.4643693542991
LC0360491	23.306	23-24	1.60713320439157	99.2673134827702
LC0507809	23.306	23-24	1.81197694433695	99.5882569544405
LC0507848	23.306	23-24	2.21735231988136	99.5882569544405
LC0670878	23.306	23-24	1.30102999566398	97.7473557370465
LC0678382	23.306	23-24	1.81070286094712	99.2628334003485
LC0907025	23.306	23-24	2.27256096386156	99.584464327603
LC0969277	23.306	23-24	1.62930764007375	98.9312158675914
LC1030815	23.306	23-24	2.20016624636311	99.4739311084305
LC0797365	23.306	23-24	2.12126430522958	99.2626110273169
LC0972241	23.306	23-24	2.13088031379365	99.5845478607565
LC0798638	23.306	23-24	2.08450478324623	99.4772818657017
LC0166120	23.306	23-24	2.46328066495325	99.5851455336233
LC0132521	23.306	23-24	2.23403615491585	99.5884911341586
LC0479608	23.306	23-24	2.3932416774491	99.4777893080708
LC0665644	23.306	23-24	1.61752453488629	98.7582005623243
LC0722202	23.306	23-24	1.48058178682917	98.8684298627385
LC0157453	23.306	23-24	1.88918961204707	99.2639678822349
LC0256642	23.306	23-24	1.68015414173437	99.5884911341586
LC0533212	23.306	23-24	2.16660770308391	99.2635490242025
LC0616238	23.306	23-24	2.44112932051478	99.5879396984925
LC0848390	23.306	23-24	2.23709111227397	99.4739311084305
LC0241750	23.306	23-24	1.32407657973949	97.751756440281
LC0429382	23.306	23-24	1.25863728272408	95
LC0668303	23.306	23-24	2.02587908329337	99.2663316582915
LC0683376	23.306	23-24	1.77502760009884	98.9554737194509
LC0998033	23.306	23-24	2.63147420914836	99.5878982812343
LC0166663	23.306	23-24	1.46627432178929	98.8156574105052
LC0570538	23.306	23-24	2.42301637471482	99.5845896147404
LC0131954	23.306	23-24	2.06572905946235	99.3777183004349
LC0145785	23.306	23-24	2.57822649145994	99.6821360457724
LC0510226	23.306	23-24	2.50089482939624	99.4777893080708
LC0959976	23.306	23-24	2.24422762573291	99.5845478607565
LC0188508	23.306	23-24	1.80807586809131	99.2673134827702
LC0611657	23.306	23-24	1.98806820339264	99.2663316582915
LC0705864	23.306	23-24	2.02938377768521	99.4740368509213
LC0940207	23.306	23-24	2.05690485133647	99.3667068757539
LC0381488	23.307	23-24	2.16722869417599	99.4747407159585
LC0707354	23.307	23-24	2.44977142979761	99.4740368509213
LC0508813	23.307	23-24	1.69504365882129	99.2635490242025
LC0997991	23.307	23-24	1.54444013731769	98.1718954029531
LC0160120	23.307	23-24	2.04813092702897	99.5851455336233
LC0377700	23.307	23-24	1.51215053692203	99.1569086651054
LC0521020	23.307	23-24	2.45921149401546	99.3740166705721
LC0563149	23.307	23-24	2.3561597599569	99.3668341708543
LC0757448	23.307	23-24	2.06250677520868	99.474019230125
LC0796948	23.307	23-24	1.99624891456913	99.3734083902962
LC0431902	23.307	23-24	1.5649026725292	99.2668965286379
LC0638439	23.307	23-24	1.92158244039342	99.2663316582915
LC0729154	23.307	23-24	2.18960259252158	99.4740368509213
LC1004017	23.307	23-24	1.86332286012046	98.6776029460998
LC0099855	23.307	23-24	2.1364986081567	99.5851455336233
LC0653700	23.307	23-24	2.59283159273204	99.4740368509213
LC0806326	23.307	23-24	2.23413748945096	99.4772818657017
LC0659067	23.307	23-24	2.08735543005405	99.3735343383585
LC0708250	23.307	23-24	1.84954225200502	99.2661841576196
LC0944381	23.307	23-24	2.50510926130359	99.5845060983782
LC0278801	23.307	23-24	2.05126831887039	99.2610258305062
LC0421940	23.307	23-24	1.99109310804889	99.3741842642482
LC0517562	23.307	23-24	2.67625452172978	99.6819870786329
LC0775303	23.307	23-24	2.02011256956547	99.2659627953746
LC0801006	23.307	23-24	2.34125641743126	99.4772818657017
LC0144978	23.307	23-24	1.38632057389405	98.3205085312814
LC0182452	23.307	23-24	1.87846434534147	99.2673134827702
LC0499960	23.307	23-24	2.23355449271452	98.3798078532454
LC0527509	23.307	23-24	2.38163844672616	99.3762993762994
LC0519985	23.307	23-24	1.9417598138147	99.2635490242025
LC0207360	23.307	23-24	1.47407050321504	99.0264302442288
LC0245038	23.307	23-24	2.33789832564504	99.5717631314821
LC0361639	23.307	23-24	1.59417147911491	98.7144722305915
LC0425513	23.307	23-24	1.38057300306689	97.8655068584811
LC0463078	23.307	23-24	2.75394290695971	99.6819870786329
LC0479598	23.307	23-24	1.74091507648128	99.3740166705721
LC0491140	23.307	23-24	1.80502484442981	99.2668965286379
LC0156680	23.307	23-24	1.96848294855394	99.2706590833054
LC0232167	23.307	23-24	1.73045926004577	99.2639678822349
LC0286037	23.307	23-24	1.90205731080847	99.5884911341586
LC0446240	23.307	23-24	1.20924684875337	95
LC0201423	23.307	23-24	1.32428245529769	98.1063900970224
LC0238580	23.307	23-24	2.44185217577329	99.5884911341586
LC0282120	23.307	23-24	2.00238207493276	99.2639678822349
LC0428735	23.307	23-24	2.04606573023069	99.4780863164938
LC0478311	23.307	23-24	1.5398285583779	99.1564288822683
LC0530840	23.307	23-24	2.33687981559842	99.584909450005
LC0612461	23.307	23-24	2.08880916646129	99.4772117962466
LC1000598	23.307	23-24	1.81703622605003	99.4739311084305
LC0387404	23.307	23-24	2.19005141775921	99.4747407159585
LC0409969	23.307	23-24	2.16322102671558	99.4780863164938
LC0926672	23.307	23-24	2.33239805854975	99.5835991806306
LC0960975	23.307	23-24	2.44370097357467	99.5845060983782
LC0171535	23.307	23-24	1.35391623092036	97.0558715289394
LC0425632	23.307	23-24	1.21616590228599	97.243225158916
LC0657977	23.307	23-24	2.14388875810927	99.4773344054679
LC0681007	23.307	23-24	2.02616540883925	99.3701842546064
LC0780364	23.307	23-24	2.23683944947391	99.5845896147404
LC0891079	23.307	23-24	2.44753012430964	99.5843807608513
LC0433204	23.307	23-24	1.85751341477669	99.2639678822349
LC0206383	23.307	23-24	2.0757293997409	99.5851455336233
LC0550461	23.307	23-24	1.61405310598722	97.5897968064808
LC0162419	23.308	23-24	1.28352736486169	96.9688859150217
LC0194598	23.308	23-24	2.19187001544472	99.3743726998996
LC0230895	23.308	23-24	1.63346845557959	99.2673134827702
LC0961983	23.308	23-24	1.07040732174012	95
LC0190838	23.308	23-24	1.75004531201177	99.2706590833054
LC0736708	23.308	23-24	2.25775055141525	99.3732193732194
LC0823165	23.308	23-24	1.99215571104262	99.5845060983782
LC0870465	23.308	23-24	2.20841448094848	99.3734083902962
LC0256418	23.308	23-24	1.48230176722344	99.2639678822349
LC0372708	23.308	23-24	1.2148438480477	95
LC0754878	23.308	23-24	2.52520034735316	99.5878568556494
LC0174830	23.308	23-24	2.17669884611857	99.0799598527936
LC0469765	23.308	23-24	2.31636879040899	99.3773641750075
LC0503064	23.308	23-24	1.51851393987789	99.2625863109204
LC0690883	23.308	23-24	2.71035434226805	99.4739311084305
LC0697381	23.308	23-24	2.19681154266268	99.4740368509213
LC0785212	23.308	23-24	1.63518204865627	99.2661841576196
LC0881272	23.308	23-24	2.52452593662638	99.4739311084305
LC1035304	23.308	23-24	1.46164856806346	95
LC0101001	23.308	23-24	2.39466177249293	99.5884911341586
LC0256036	23.308	23-24	2.31812596907318	99.4747407159585
LC0407340	23.308	23-24	1.5232260419657	98.7520910003346
LC0448092	23.308	23-24	2.30118197213832	99.6853345830683
LC0559206	23.308	23-24	2.73915287768872	99.6819870786329
LC0097523	23.308	23-24	1.74256803436614	99.1569086651054
LC0367760	23.308	23-24	1.20978301484851	95
LC0461271	23.308	23-24	2.55077851856426	99.5882569544405
LC0885797	23.308	23-24	2.26023839221013	99.5845060983782
LC0433749	23.308	23-24	1.41896383070362	99.1569086651054
LC0722979	23.308	23-24	1.50419891853944	98.3464988619628
LC0344055	23.308	23-24	1.8011291875797	99.2673134827702
LC0837226	23.308	23-24	1.95124035032434	99.0682084799732
LC0128108	23.308	23-24	1.02897770520878	95.8008498678355
LC0469546	23.308	23-24	1.70842090013471	97.9446322766378
LC0363705	23.308	23-24	1.32919441508845	99.1569086651054
LC0379444	23.308	23-24	1.40739090447073	99.2639678822349
LC0760441	23.308	23-24	1.51255099290421	99.2659627953746
LC0174676	23.308	23-24	1.44122367424261	98.7520910003346
LC0434755	23.308	23-24	2.07856555931712	99.3375710940114
LC0686793	23.308	23-24	1.86528168499561	99.2463069038288
LC0763959	23.308	23-24	1.48458452928284	99.1556091676719
LC0813540	23.308	23-24	1.77865763194736	99.1489076531296
LC0870467	23.308	23-24	2.32163984904169	99.4772818657017
LC0180046	23.308	23-24	1.26197619139781	98.0863164938106
LC0425148	23.308	23-24	1.09025805293132	95
LC0606709	23.308	23-24	2.31641071072581	99.5878982812343
LC0632666	23.308	23-24	3.1683914013595	99.5949926362297
LC0685211	23.308	23-24	1.96051834278071	99.4740368509213
LC0787939	23.308	23-24	2.24780147751017	99.4771241830065
LC0876025	23.308	23-24	1.4970679363985	98.158687646468
LC0431642	23.308	23-24	1.13545069934551	95
LC0685291	23.308	23-24	2.06032002868829	99.4773869346734
LC0715386	23.308	23-24	2.40601189341247	99.5879396984925
LC0554839	23.309	23-24	1.82898195400792	99.1564288822683
LC0965937	23.309	23-24	1.91597991414022	99.3734083902962
LC0170585	23.309	23-24	1.04805317311561	95
LC0674249	23.309	23-24	1.38147609027503	98.5637763642451
LC0851071	23.309	23-24	2.36095296804911	98.3916365098512
LC0358156	23.309	23-24	1.8608767964033	99.2639678822349
LC0391443	23.309	23-24	2.37732446773656	99.5851455336233
LC0478781	23.309	23-24	2.38275525604662	99.5879396984925
LC0577181	23.309	23-24	1.55594043781851	98.4669969206052
LC0387908	23.309	23-24	1.22063101944809	96.2763466042155
LC0605814	23.309	23-24	1.88138465677057	99.4740368509213
LC0679776	23.309	23-24	2.46507040400967	99.5845896147404
LC0427242	23.309	23-24	2.28291652679515	99.4744418036354
LC0748566	23.309	23-24	2.00847241930272	99.3734083902962
LC0864789	23.309	23-24	2.30300155365584	99.0726481419484
LC0888288	23.309	23-24	1.72288061068694	99.2628334003485
LC0934746	23.309	23-24	2.5796006972745	99.3667068757539
LC0135634	23.309	23-24	2.03189298771048	99.367681498829
LC0286014	23.309	23-24	1.70139526901392	99.2639678822349
LC0436285	23.309	23-24	2.46275726538	99.5884911341586
LC0444759	23.309	23-24	1.55882852481701	98.5680829708933
LC0343365	23.309	23-24	2.57992072059266	99.5884911341586
LC0370722	23.309	23-24	1.48600518636224	99.2673134827702
LC0421920	23.309	23-24	1.22993768590793	98.5040661289783
LC0097014	23.309	23-24	1.03742649794062	95
LC0442333	23.309	23-24	1.93570874784266	99.3777183004349
LC0197716	23.309	23-24	2.53223189257381	99.5884911341586
LC0242606	23.309	23-24	1.67015304519218	99.0331214452994
LC0698704	23.309	23-24	1.88041339987792	99.4740368509213
LC0528391	23.309	23-24	1.71974549252958	98.433525237649
LC0721010	23.309	23-24	2.05952555273869	99.4739311084305
LC0849184	23.309	23-24	2.04956686916465	99.2661841576196
LC0916868	23.309	23-24	2.20997051670934	99.3667068757539
LC0267599	23.309	23-24	2.06318318796758	99.4747407159585
LC0679240	23.309	23-24	2.16598582277445	99.3768844221105
LC1032133	23.309	23-24	1.55218133883934	99.262561592867
LC0609099	23.309	23-24	2.22110111996151	99.4740368509213
LC0925363	23.309	23-24	2.11909085242172	99.3663884139596
LC0440251	23.309	23-24	2.80244531556035	99.5882569544405
LC0553945	23.309	23-24	2.65805911870341	99.6819870786329
LC0588672	23.309	23-24	2.11790073206452	99.5879396984925
LC0611290	23.309	23-24	2.49895806578639	99.5879396984925
LC0796511	23.309	23-24	2.15054154137409	99.3667068757539
LC0127550	23.31	23-24	1.51161602056914	99.2639678822349
LC0160217	23.31	23-24	2.25875697253658	99.5884911341586
LC0858724	23.31	23-24	1.90671205694296	98.7579511215266
LC0196396	23.31	23-24	1.45727618606133	98.9227166276347
LC0247491	23.31	23-24	1.79699039054569	99.5884911341586
LC0661801	23.31	23-24	1.77466292253782	99.3871605103647
LC0774259	23.31	23-24	2.1062249048968	99.2628334003485
LC0922145	23.31	23-24	1.16996817399689	95
LC0353941	23.31	23-24	2.22476607404791	99.4780863164938
LC0451576	23.31	23-24	2.49454417069265	99.4777893080708
LC0473344	23.31	23-24	2.18847849591393	99.4744418036354
LC0496797	23.31	23-24	2.35301171103345	99.4744418036354
LC0174062	23.31	23-24	1.64552051490587	99.2673134827702
LC0906750	23.31	23-24	2.57858191140187	99.5844225484282
LC1043548	23.31	23-24	2.28663607871642	98.8886285274328
LC0515509	23.31	23-24	2.70997342301108	99.4777893080708
LC0230525	23.31	23-24	1.79574102086924	98.9628638340582
LC0662694	23.31	23-24	2.42176840120692	99.4740368509213
LC0706103	23.31	23-24	2.02820511990544	99.3665158371041
LC0422405	23.31	23-24	1.93736741751729	99.5851455336233
LC0848976	23.31	23-24	1.33905373570914	96.157064908111
LC0141798	23.31	23-24	2.1397846642937	99.2673625050181
LC0179372	23.31	23-24	1.7609499514109	99.2673134827702
LC0238147	23.31	23-24	2.45426541431628	99.5883671898531
LC0266989	23.31	23-24	1.82471144346473	99.1569086651054
LC0783687	23.31	23-24	1.23879856271392	95
LC0222321	23.31	23-24	1.13956426617585	95
LC0356784	23.31	23-24	1.13321945673249	96.6945466711275
LC0401125	23.31	23-24	2.66969799966588	99.5851455336233
LC0473446	23.31	23-24	1.97423527744303	97.1643091774485
LC0654815	23.31	23-24	2.10452125261833	99.4740368509213
LC0823002	23.31	23-24	2.24868424001548	99.5845060983782
LC0992751	23.31	23-24	1.98802356192866	99.3734083902962
LC0477136	23.31	23-24	2.1910595818274	99.3773641750075
LC0668659	23.31	23-24	2.19551221067407	99.5879396984925
LC0742669	23.31	23-24	2.17017367380627	99.5778045838359
LC0914509	23.31	23-24	1.79733680077535	99.2594826430773
LC0928677	23.31	23-24	1.64394591274807	98.8717777033813
LC0415485	23.31	23-24	2.25457224418735	99.3509534961526
LC0454899	23.31	23-24	2.21774707326279	99.4744418036354
LC0756340	23.31	23-24	2.41350093500212	99.5845060983782
LC0257465	23.31	23-24	1.56288738129388	99.5717631314821
LC0642755	23.31	23-24	2.21489680756022	99.5843807608513
LC0231210	23.31	23-24	1.33061666729444	98.3071261291402
LC0171557	23.31	23-24	1.61731493329829	99.2638940007361
LC0213656	23.31	23-24	2.25767857486918	99.5918367346939
LC0579881	23.31	23-24	1.82962535335805	99.2663316582915
LC0622187	23.31	23-24	2.16441234410477	99.4740368509213
LC0762270	23.31	23-24	1.63002085111341	98.7713424840978
LC0829610	23.31	23-24	1.83193373046675	99.2661841576196
LC0962875	23.31	23-24	2.16121821969102	99.5442970111245
LC0183741	23.311	23-24	1.85751341477669	99.3676180279051
LC0485887	23.311	23-24	2.19312459835446	99.3773641750075
LC0721201	23.311	23-24	2.00847241930272	99.3735343383585
LC0731959	23.311	23-24	1.53453375600512	99.1522584104007
LC0777299	23.311	23-24	1.83537345247001	98.7575767723787
LC0614413	23.311	23-24	2.15250238046113	99.5845896147404
LC0628596	23.311	23-24	2.18551382421854	99.5845896147404
LC0729336	23.311	23-24	1.85375903307477	99.5845896147404
LC0774652	23.311	23-24	2.23714142733884	98.7736228387616
LC0210594	23.311	23-24	1.6727441983066	99.2673134827702
LC0376326	23.311	23-24	2.06419583586464	99.4747407159585
LC0418190	23.311	23-24	2.2997469334938	99.5884911341586
LC0554628	23.311	23-24	2.9749949965746	99.5879396984925
LC0633830	23.311	23-24	2.71263286818153	99.5845896147404
LC0933771	23.311	23-24	2.4697189508217	99.4672117414469
LC0197999	23.311	23-24	1.32572085801941	95
LC0393346	23.311	23-24	2.55168172252256	99.6821679491469
LC0438661	23.311	23-24	1.66903780088516	99.0693937669467
LC0635860	23.311	23-24	2.65950737175673	99.5879396984925
LC0955353	23.311	23-24	1.84978782423769	99.3667068757539
LC1034240	23.311	23-24	1.4201208480857	97.8642921701871
LC0166408	23.311	23-24	1.97699154530615	99.3743726998996
LC0367991	23.311	23-24	1.11793383503964	95
LC0375071	23.311	23-24	1.25285303097989	97.6179324188692
LC0591144	23.311	23-24	2.09258030069131	99.5845896147404
LC0639594	23.311	23-24	2.29300878665856	99.5845896147404
LC0722142	23.311	23-24	1.30984300471607	97.760744410229
LC0148520	23.311	23-24	1.49899936358015	99.220475075276
LC0402505	23.311	23-24	1.49276038902684	99.1067246570759
LC0542412	23.311	23-24	2.19827209846935	99.5882569544405
LC0812563	23.311	23-24	1.82665779187587	98.9688650820221
LC0840459	23.311	23-24	1.66633074430197	98.9746682750302
LC0977077	23.311	23-24	2.4379090355395	99.5845060983782
LC0660203	23.311	23-24	2.34844116727836	99.4740368509213
LC0721513	23.311	23-24	1.85919836153388	99.3734083902962
LC0782092	23.311	23-24	2.06024442689823	99.4739311084305
LC0207613	23.311	23-24	2.11717182751427	99.4780863164938
LC0459366	23.311	23-24	2.32339649713188	99.4777893080708
LC0575488	23.311	23-24	2.55382236675385	99.6817420435511
LC0557580	23.311	23-24	2.47597610413977	99.4744418036354
LC0732123	23.311	23-24	2.09208873925581	99.4740368509213
LC0778174	23.311	23-24	1.22634208716363	95
LC0953613	23.311	23-24	1.68743977454589	99.2629815745394
LC0247465	23.311	23-24	1.87575557925805	99.2639678822349
LC0260623	23.311	23-24	1.8710472613055	99.2639678822349
LC0705637	23.311	23-24	2.08916299936493	99.2629815745394
LC0211973	23.311	23-24	2.59620110245408	99.5884911341586
LC0499403	23.311	23-24	2.36061234490859	95.9051796296916
LC0553048	23.311	23-24	2.52014277597015	99.3606266528303
LC0812797	23.311	23-24	2.01561120450351	99.5845896147404
LC0839755	23.311	23-24	2.43654427666277	99.4772818657017
LC0207973	23.311	23-24	1.6871721045948	99.2639678822349
LC0228455	23.311	23-24	2.28064665029619	99.5751087320174
LC0943471	23.311	23-24	2.42227787616418	99.4739311084305
LC0222977	23.311	23-24	1.64068015327767	99.1569086651054
LC0223768	23.311	23-24	1.5910646070265	98.7721646035463
LC0375656	23.311	23-24	1.74795530690673	99.0899966543995
LC0641209	23.311	23-24	2.30837229980631	99.3735343383585
LC0696125	23.311	23-24	2.22141423784234	99.4740368509213
LC0403533	23.311	23-24	2.29561107692388	99.3777183004349
LC0481333	23.311	23-24	2.7288567851575	99.5696032279758
LC0844993	23.311	23-24	1.73735169580371	97.8718412762249
LC0867073	23.311	23-24	1.78823909738217	99.4724816880586
LC0928385	23.311	23-24	2.80775820619625	99.5845060983782
LC0105277	23.312	23-24	1.70044410102775	99.1502174640348
LC0169758	23.312	23-24	2.05465135044174	99.4780863164938
LC0486690	23.312	23-24	1.17811325231463	95
LC0710898	23.312	23-24	1.6698745024898	99.0150753768844
LC0782659	23.312	23-24	1.07554696139253	95
LC0821955	23.312	23-24	2.20139712432045	99.3667068757539
LC0230219	23.312	23-24	1.84997191232885	99.3342254934761
LC0439082	23.312	23-24	1.86314434625267	99.2668965286379
LC0905909	23.312	23-24	2.22929779411411	99.3734083902962
LC0101232	23.312	23-24	2.22618732283988	99.3775517033666
LC0096305	23.312	23-24	1.83960372947084	99.2639678822349
LC0244904	23.312	23-24	1.93242302637674	99.2673134827702
LC1020922	23.312	23-24	1.5641924606262	98.7580758544505
LC0816993	23.312	23-24	2.43341777677003	99.5878568556494
LC0823358	23.312	23-24	1.46344503177043	98.1867024848892
LC0834778	23.312	23-24	1.72973159528704	98.346166722464
LC1042027	23.312	23-24	2.40459427571494	99.5845478607565
LC0413841	23.312	23-24	2.24644933826704	99.4747407159585
LC0414230	23.312	23-24	1.98677173426624	99.6821679491469
LC0543304	23.312	23-24	1.46194849520376	99.0693003013057
LC0558485	23.312	23-24	2.22585181081816	99.3740166705721
LC0843977	23.312	23-24	1.65848838130902	98.5269501171744
LC0895104	23.312	23-24	1.44090908206522	95.9455837019166
LC0927986	23.312	23-24	1.94131262536066	99.5399133559459
LC0514218	23.312	23-24	1.40329214515825	95
LC0281148	23.312	23-24	2.2244294618227	99.5851455336233
LC0349022	23.312	23-24	1.8256208250035	99.3743726998996
LC0354094	23.312	23-24	1.98299445465866	99.5851455336233
LC1038885	23.312	23-24	1.77202816532485	98.9689686338834
LC0157181	23.312	23-24	1.93691568094525	99.5851455336233
LC0278769	23.312	23-24	1.65321251377534	99.2673134827702
LC0511660	23.312	23-24	1.94650139056959	99.3740166705721
LC0530858	23.312	23-24	2.29056879898448	99.5882569544405
LC0744772	23.312	23-24	1.79169064902012	99.2227284910212
LC0754750	23.312	23-24	1.57978359661681	99.2659627953746
LC0915471	23.312	23-24	2.45221591375005	99.5811553411071
LC0956928	23.312	23-24	2.65945980859402	99.5845060983782
LC0232833	23.312	23-24	1.69810054562339	98.4610237537638
LC0708105	23.312	23-24	1.49803472368703	99.2629815745394
LC0750705	23.312	23-24	2.02645154573824	99.376571141277
LC0908605	23.312	23-24	2.44315342187783	99.4672295938882
LC0768567	23.312	23-24	1.66181268553726	99.1556091676719
LC0805506	23.312	23-24	1.20493352235414	96.9333779712086
LC0487769	23.312	23-24	1.75220215317652	99.2635490242025
LC0633757	23.312	23-24	2.44079892094371	99.5879396984925
LC1040897	23.312	23-24	2.32793080455424	99.4739663606513
LC0880233	23.312	23-24	2.45615338937469	99.5845060983782
LC0352024	23.312	23-24	1.74554320199802	98.7587822014052
LC0455560	23.312	23-24	2.69671451213851	99.4777893080708
LC0726600	23.312	23-24	1.97566153318106	99.2663070789641
LC0740425	23.312	23-24	2.17178494055412	99.2628334003485
LC0740177	23.312	23-24	2.3220124385824	99.4672295938882
LC0254090	23.312	23-24	1.75640787254896	99.2639678822349
LC0394232	23.312	23-24	2.27327913162658	99.5884911341586
LC0448234	23.312	23-24	2.18873167144574	99.584909450005
LC1025288	23.312	23-24	1.67586995531896	98.9278654471136
LC1035729	23.312	23-24	1.8742498227784	98.6777357479999
LC0347152	23.313	23-24	1.41027096425218	97.785212445634
LC0581703	23.313	23-24	1.85588243003604	99.1557788944724
LC0675990	23.313	23-24	2.10900450754138	99.4773869346734
LC0973492	23.313	23-24	1.69081605798092	99.3733453972722
LC0173380	23.313	23-24	2.15201300005083	99.5851455336233
LC0201301	23.313	23-24	1.83777776955373	99.458012713282
LC0612913	23.313	23-24	1.38399478944173	98.4569554157183
LC0676561	23.313	23-24	1.09760432887441	95
LC0155935	23.313	23-24	2.34064237756071	99.5851455336233
LC0519734	23.313	23-24	2.90958277068892	99.4777893080708
LC0553165	23.313	23-24	2.4309131510046	99.4776494224008
LC0273259	23.313	23-24	2.07729521393209	99.5884911341586
LC0388721	23.313	23-24	1.61909333062674	99.4780863164938
LC0166712	23.313	23-24	1.58331215198308	98.3673469387755
LC0776446	23.313	23-24	1.98326535256655	99.4740368509213
LC0492584	23.313	23-24	2.77273966070418	99.6818592813369
LC0977692	23.313	23-24	1.43360984332372	95
LC0996266	23.313	23-24	1.87886633695673	99.3667705297015
LC0122545	23.313	23-24	2.03430752959656	99.4747407159585
LC0435186	23.313	23-24	2.61252956112435	99.5851455336233
LC0792814	23.313	23-24	2.43630579745085	99.4739311084305
LC0932166	23.313	23-24	1.95172597542459	99.1556091676719
LC0953670	23.313	23-24	2.0119508660594	98.8747865108335
LC0603589	23.313	23-24	2.55979893536777	99.5879396984925
LC0754737	23.313	23-24	2.13497354000592	99.5845060983782
LC0897859	23.313	23-24	2.12251077061032	99.467122461291
LC0944211	23.313	23-24	1.88041339987792	99.2324451147981
LC0974539	23.313	23-24	1.80861603542699	98.8649680249104
LC0131792	23.313	23-24	1.92906112408477	99.5851455336233
LC0575966	23.313	23-24	2.00445035298922	99.6817420435511
LC0280118	23.313	23-24	1.60916737430202	99.1569086651054
LC0568034	23.313	23-24	2.04371585806121	99.2635490242025
LC0770835	23.313	23-24	2.31791715356676	99.5845060983782
LC0461544	23.313	23-24	2.52504480703685	99.5882569544405
LC0477746	23.313	23-24	1.53237213356788	98.6609982258227
LC0892222	23.313	23-24	1.4456042032736	97.4113392049831
LC0950314	23.313	23-24	1.55918818900478	96.3043551032705
LC1042347	23.313	23-24	2.44608648481334	99.5845478607565
LC0849647	23.313	23-24	2.18015455945335	99.2661841576196
LC0193364	23.313	23-24	1.8375253094496	99.4780863164938
LC0264346	23.313	23-24	1.57507232571381	98.2101037136166
LC0543590	23.313	23-24	2.32399420218197	99.5882569544405
LC0127799	23.313	23-24	2.00268431298973	99.5884911341586
LC0749138	23.313	23-24	1.82269101077605	99.0860395045196
LC0224396	23.313	23-24	2.09110394409029	99.5884911341586
LC0229148	23.313	23-24	2.3696610593783	99.5851455336233
LC0773871	23.313	23-24	2.37316955890372	99.3667068757539
LC0828213	23.313	23-24	2.56076718241525	99.587732528909
LC0250913	23.314	23-24	1.86474833562966	99.3743726998996
LC0269319	23.314	23-24	1.84135947045486	99.1569086651054
LC0483805	23.314	23-24	2.61429595570931	99.4777893080708
LC0526658	23.314	23-24	2.32314893008404	99.4844843169417
LC0257641	23.314	23-24	1.35044185653506	98.9227166276347
LC0374167	23.314	23-24	1.31217735643978	98.835731013717
LC0583659	23.314	23-24	1.9006401839826	99.4773869346734
LC0715846	23.314	23-24	1.01911629044707	95
LC0162582	23.314	23-24	1.21563756343506	98.1398461023754
LC1010649	23.314	23-24	1.88246761489537	98.8655377819423
LC0124870	23.314	23-24	2.4267714347927	99.5884911341586
LC0465139	23.314	23-24	1.86189269039145	99.2635490242025
LC0649078	23.314	23-24	1.53869937954241	99.1658291457286
LC0727365	23.314	23-24	2.04028579893249	99.4740368509213
LC0097842	23.314	23-24	1.80427576712909	99.3775933609958
LC0166555	23.314	23-24	1.60573589387675	98.3472733355637
LC0392505	23.314	23-24	1.066698550423	95
LC0394531	23.314	23-24	1.64276120326532	99.2639678822349
LC0743994	23.314	23-24	2.33243845991561	99.5845060983782
LC0904566	23.314	23-24	2.43938006882606	99.5845060983782
LC0384857	23.314	23-24	1.63828953541426	99.3743726998996
LC0875614	23.314	23-24	2.03092339962722	98.9588215600937
LC0403714	23.314	23-24	1.23904909314019	95
LC0478253	23.314	23-24	2.19340290306242	99.4777893080708
LC0771381	23.314	23-24	2.58864140023142	99.5845060983782
LC0529083	23.314	23-24	2.56787294436457	99.4777893080708
LC0763875	23.314	23-24	1.49803472368703	99.2227805695142
LC0481037	23.314	23-24	2.80094378678773	99.6819870786329
LC0494919	23.314	23-24	2.32290122183155	99.5882569544405
LC0844952	23.314	23-24	2.54858594259214	99.5844921757196
LC0918187	23.314	23-24	2.29210093848042	99.4739311084305
LC0931628	23.314	23-24	1.76574304142104	99.4772293153715
LC0100257	23.314	23-24	2.16808479614068	99.4814319170291
LC0506079	23.314	23-24	1.48158593636762	95
LC0653196	23.314	23-24	1.67778939106886	99.2629815745394
LC0653424	23.314	23-24	2.62314587463794	99.5845060983782
LC0838276	23.314	23-24	2.27953006497544	99.5845060983782
LC0490680	23.314	23-24	2.09788174471387	99.2668965286379
LC0509741	23.314	23-24	2.572952879658	99.6552070431493
LC0819215	23.314	23-24	2.4782489549967	99.5878568556494
LC0186136	23.314	23-24	2.10119698586535	99.5851455336233
LC0356801	23.314	23-24	1.43933269383026	99.2639678822349
LC0821919	23.314	23-24	1.26505378850401	95
LC0876825	23.314	23-24	1.89192753422067	98.6709072648142
LC1008264	23.314	23-24	2.11058971029925	99.3667705297015
LC0150076	23.314	23-24	1.69504365882129	99.5851455336233
LC0758529	23.314	23-24	1.766264090652	98.4599933043187
LC0483648	23.315	23-24	2.24432661023064	99.4744418036354
LC0832595	23.315	23-24	2.26403822599312	99.4705803511594
LC0173595	23.315	23-24	2.21611309731518	99.5851455336233
LC0188258	23.315	23-24	1.53237213356788	99.2673134827702
LC0277363	23.315	23-24	2.02966780267532	99.4747407159585
LC0678712	23.315	23-24	1.66143405039392	99.2663316582915
LC0166073	23.315	23-24	2.27221303652014	99.2676320101662
LC0259486	23.315	23-24	1.65886959220196	98.8089662094346
LC0277009	23.315	23-24	1.42357351973274	99.2639678822349
LC0774406	23.315	23-24	2.45239984591144	99.5845060983782
LC0405100	23.315	23-24	2.17828612877757	99.0799598527936
LC0557622	23.315	23-24	2.78660237395577	99.4777893080708
LC0582517	23.315	23-24	2.37714226665908	99.5845896147404
LC0910384	23.315	23-24	1.54369563230924	98.6776029460998
LC0983575	23.315	23-24	2.10496484552782	99.5845060983782
LC0424895	23.315	23-24	1.43584436598444	98.3740381398461
LC0690550	23.315	23-24	2.07554696139253	99.4773869346734
LC0173271	23.315	23-24	1.123198075032	95.9484777517564
LC0268355	23.315	23-24	1.36116099519503	99.2606222816996
LC0433427	23.315	23-24	1.95240493957702	99.5883671898531
LC0687242	23.315	23-24	2.19675633105799	99.4773869346734
LC0983546	23.315	23-24	1.99383286661399	98.4566454636759
LC0201290	23.315	23-24	1.38201704257487	97.2471233609847
LC0283277	23.315	23-24	1.94121318758532	99.2639678822349
LC0447936	23.315	23-24	2.14597290280218	99.3740166705721
LC0449460	23.315	23-24	1.53173430927655	99.2668965286379
LC0677803	23.315	23-24	1.25454807710897	97.0779220779221
LC1016946	23.315	23-24	1.32797162362301	95
LC1031780	23.315	23-24	1.31069331234336	98.2792099096083
LC0934570	23.315	23-24	2.56763794923849	99.584464327603
LC0202748	23.315	23-24	1.29380435991934	97.4941451990632
LC0789003	23.315	23-24	2.51625765394176	99.4871794871795
LC0426011	23.315	23-24	2.4184670209466	99.5851455336233
LC0811283	23.315	23-24	1.92551835817743	99.2628334003485
LC0838144	23.315	23-24	2.15554857715353	99.4739311084305
LC0095738	23.315	23-24	1.00302947055362	95
LC0360040	23.315	23-24	2.53262700122889	99.6821679491469
LC0672466	23.315	23-24	2.1910595818274	99.2629815745394
LC0930474	23.315	23-24	2.24558668897421	99.4739311084305
LC0231139	23.315	23-24	2.11233683574532	99.5851455336233
LC0498205	23.315	23-24	2.43052653868064	99.2635490242025
LC0500256	23.315	23-24	2.11839701195158	98.4802329863087
LC0738557	23.315	23-24	1.38952046584638	98.3029856741197
LC0813899	23.315	23-24	2.42262266510239	99.5845060983782
LC0584565	23.315	23-24	2.13852373727916	99.5843807608513
LC0146814	23.315	23-24	1.87765924411161	99.5851455336233
LC0200312	23.315	23-24	1.83250891270624	99.2639678822349
LC0271901	23.315	23-24	1.64246452024212	99.3743726998996
LC0474416	23.315	23-24	2.46450445090103	99.4777893080708
LC0791471	23.315	23-24	1.42975228000241	98.4837327620833
LC0918913	23.315	23-24	1.79699039054569	98.4126452563544
LC0950844	23.315	23-24	2.32407657973949	99.5845478607565
LC0277206	23.315	23-24	1.6730209071289	99.2673134827702
LC0670930	23.315	23-24	1.43632170013973	98.7582005623243
LC0433278	23.316	23-24	1.90939554596711	99.4780863164938
LC0520308	23.316	23-24	2.27007296296979	98.5907006326783
LC1008509	23.316	23-24	1.46389298898591	98.2358651625213
LC0583875	23.316	23-24	2.53754206532681	99.6817420435511
LC0586548	23.316	23-24	1.65118106244469	99.2060301507538
LC0705589	23.316	23-24	1.56843641441689	99.155524278677
LC0842452	23.316	23-24	2.64038204470957	99.5778045838359
LC0176751	23.316	23-24	1.61055370531709	98.7587822014052
LC0475319	23.316	23-24	2.48665713133888	99.4777893080708
LC1028258	23.316	23-24	2.1940701076211	99.4773344054679
LC0596130	23.316	23-24	2.50181211707509	99.5845896147404
LC0671454	23.316	23-24	2.51075942368019	99.5879396984925
LC0758338	23.316	23-24	2.08997572268773	99.3734083902962
LC0790670	23.316	23-24	1.90821685308939	99.4772818657017
LC0347841	23.316	23-24	1.89542254603941	99.5884911341586
LC0484629	23.316	23-24	1.91434315711944	99.2668965286379
LC0582507	23.316	23-24	1.99939156171909	99.4773869346734
LC0750116	23.316	23-24	1.49037992000318	99.2628334003485
LC0771130	23.316	23-24	2.50669440303567	99.4771241830065
LC0179914	23.316	23-24	1.69231804425928	99.5884911341586
LC0423902	23.316	23-24	1.74091507648128	99.2673134827702
LC0747115	23.316	23-24	2.31154195840119	99.4737724149489
LC0890642	23.316	23-24	1.28035069304601	97.3585537328423
LC0190278	23.316	23-24	2.34153344144041	99.4747407159585
LC0172724	23.316	23-24	1.77611979905299	99.1569086651054
LC0944319	23.316	23-24	1.79070728732768	98.8683162018281
LC0225616	23.316	23-24	1.63346845557959	99.2673134827702
LC0400525	23.316	23-24	2.15736609176227	99.4774919614148
LC0204658	23.316	23-24	1.766264090652	98.8691870190699
LC0224079	23.316	23-24	1.75913881628117	99.2639678822349
LC0392375	23.316	23-24	1.72312715879569	99.2673134827702
LC0415747	23.316	23-24	1.79476679794082	99.1234526597524
LC0512409	23.316	23-24	2.34830486304816	99.3740166705721
LC0740178	23.316	23-24	2.05399986069307	99.4740368509213
LC0832409	23.316	23-24	1.40925665203891	97.5862068965517
LC0238635	23.316	23-24	1.35179630689702	98.2000669120107
LC0914917	23.316	23-24	1.79140991566716	99.3732193732194
LC0123595	23.316	23-24	2.62218292678275	99.5884911341586
LC0521696	23.316	23-24	2.44351331932349	99.2635490242025
LC0751654	23.316	23-24	1.80291048941904	99.2659627953746
LC0425149	23.316	23-24	1.78618334556763	99.481345156433
LC0742168	23.316	23-24	1.74896286125616	99.2628334003485
LC0436497	23.316	23-24	1.95104594813582	99.1235406282407
LC0514171	23.316	23-24	2.64923747234961	99.4744418036354
LC0561264	23.316	23-24	2.37294880602779	99.6819870786329
LC0594933	23.316	23-24	1.86063741677375	99.4773869346734
LC0671297	23.316	23-24	1.99471298543157	99.2663316582915
LC0690212	23.316	23-24	1.92355485806755	99.2629815745394
LC0268358	23.316	23-24	2.11139694934561	99.5851455336233
LC0945531	23.316	23-24	1.8165726960261	99.3767591475674
LC0167307	23.316	23-24	2.005051749994	99.5851455336233
LC0508124	23.316	23-24	1.04414762087872	95
LC0279701	23.317	23-24	1.96094619573383	99.3777183004349
LC0412840	23.317	23-24	2.20504187926137	99.4780863164938
LC0177332	23.317	23-24	1.61773403536402	99.2673134827702
LC0883815	23.317	23-24	2.64936407036301	99.5845060983782
LC0146653	23.317	23-24	1.63658818372984	99.1535630645701
LC0433946	23.317	23-24	1.33905373570914	95
LC0527449	23.317	23-24	2.35938008787463	99.380711679443
LC0725832	23.317	23-24	1.84185980977506	99.1557788944724
LC0847010	23.317	23-24	1.61637047229127	98.7780381653833
LC0578090	23.317	23-24	1.77713671250417	99.4744418036354
LC0698304	23.317	23-24	1.43408963841789	98.6611326817512
LC0148910	23.317	23-24	1.07809415040641	95.2793576446972
LC0380442	23.317	23-24	1.90292709601726	99.1535630645701
LC0412602	23.317	23-24	1.2132520521964	96.3375849486124
LC0552916	23.317	23-24	2.58398048045604	99.4777893080708
LC0865492	23.317	23-24	1.84997191232885	98.0013391362571
LC0164052	23.317	23-24	1.66894473445773	99.2639678822349
LC0196577	23.317	23-24	1.48939592172713	97.0592171294747
LC0198402	23.317	23-24	1.72345567203519	99.2673134827702
LC0398739	23.317	23-24	2.2701195986189	99.5884911341586
LC0511849	23.317	23-24	1.90124030207331	99.2635243706481
LC0672188	23.317	23-24	1.08529057823007	95
LC0659273	23.317	23-24	2.25551371281953	99.3735343383585
LC0890501	23.317	23-24	2.11594317693906	98.9687615093582
LC1004829	23.317	23-24	1.69063901171597	98.5671242048878
LC0651381	23.317	23-24	1.37966803403365	97.5398313027179
LC0657590	23.317	23-24	1.82177546718346	99.4737724149489
LC0930399	23.317	23-24	2.34756417841495	99.5845478607565
LC0381415	23.317	23-24	2.12531857812353	99.5851455336233
LC0483890	23.317	23-24	2.09352674369967	97.7170019750276
LC0812644	23.317	23-24	2.00277062810119	99.0792513476412
LC0860673	23.317	23-24	2.29278753519833	99.4737724149489
LC0895693	23.317	23-24	2.1993162742531	99.5844225484282
LC0345992	23.317	23-24	2.2459319543386	99.4747407159585
LC0391357	23.317	23-24	2.10363270520974	99.5851455336233
LC0554028	23.317	23-24	2.26550177003923	99.5882569544405
LC0351848	23.317	23-24	2.48948035185057	99.4780863164938
LC0953151	23.317	23-24	2.34836328438519	99.4739311084305
LC0164874	23.317	23-24	1.21879799811174	95.0117096018735
LC0188195	23.317	23-24	1.57818060962778	98.6617597858816
LC0373096	23.317	23-24	2.29681870158049	99.6821679491469
LC0511907	23.317	23-24	2.36522583152862	99.5715194322632
LC0748273	23.317	23-24	2.24603055119058	99.4772818657017
LC0180675	23.317	23-24	2.09461086303214	99.3777183004349
LC0927092	23.317	23-24	1.89248417936469	98.8637125427365
LC0343291	23.317	23-24	1.93338604190305	99.2639678822349
LC0232996	23.318	23-24	2.38431756499126	99.4747407159585
LC0551989	23.318	23-24	2.3950466767844	99.4777893080708
LC0662410	23.318	23-24	1.72452162711856	98.4564904409549
LC0514114	23.318	23-24	2.68255119104181	99.4777893080708
LC0463205	23.318	23-24	1.87921060529176	99.2668965286379
LC0558983	23.318	23-24	1.1274287778516	95
LC0344978	23.318	23-24	1.69836156605511	98.92606222817
LC0770636	23.318	23-24	1.83142181706502	99.4706867671692
LC0848210	23.318	23-24	1.68529378138678	98.8672163013607
LC0612295	23.318	23-24	2.79197120102077	99.5879396984925
LC0907968	23.318	23-24	1.09864372581706	95
LC0362846	23.318	23-24	2.31445712273468	99.5884911341586
LC0140157	23.318	23-24	2.50510926130359	99.5851455336233
LC0212628	23.318	23-24	2.29409129247696	99.5851455336233
LC0441651	23.318	23-24	1.92957217907655	98.2090851270378
LC0568553	23.318	23-24	2.18760531541815	99.5845896147404
LC0635340	23.318	23-24	2.15992795289598	99.5845896147404
LC0733993	23.318	23-24	1.80942502879703	99.3768844221105
LC0794387	23.318	23-24	2.01063911673663	99.5845896147404
LC0173813	23.318	23-24	1.58759872972124	99.2706590833054
LC0218233	23.318	23-24	1.3021143769562	99.220475075276
LC0253924	23.318	23-24	1.95250184786302	99.2673134827702
LC0283900	23.318	23-24	1.47261019759604	98.203412512546
LC0637013	23.318	23-24	3.09452702779311	99.5879396984925
LC0676722	23.318	23-24	1.99091575450608	99.3768844221105
LC0832601	23.318	23-24	1.3236645356081	96.052895882156
LC0413821	23.318	23-24	1.72345567203519	98.1632653061225
LC0439957	23.318	23-24	2.50772097668561	99.5916044588759
LC0862566	23.318	23-24	2.38742542278823	99.5878568556494
LC0876016	23.318	23-24	1.86236993712288	98.8686571160798
LC0172234	23.318	23-24	2.30668231101906	99.6821679491469
LC0398254	23.318	23-24	2.30438280248907	99.5884911341586
LC0903930	23.318	23-24	2.74866858706448	99.5845060983782
LC0169049	23.318	23-24	2.69649617934592	99.6821679491469
LC0643355	23.318	23-24	1.17201880942456	95
LC0988446	23.318	23-24	1.49373680227684	97.1719608631551
LC0392094	23.319	23-24	1.98583048985839	99.4746879914344
LC0503509	23.319	23-24	1.96435392929219	96.5724996652832
LC0742297	23.319	23-24	2.22814360759774	99.4739839849901
LC0733771	23.319	23-24	1.75442478927726	99.2629815745394
LC0230682	23.319	23-24	1.31931430409051	95.8481097356976
LC0501491	23.319	23-24	2.05234759922466	99.2635490242025
LC0664123	23.319	23-24	2.28927671903936	99.3735343383585
LC0746926	23.319	23-24	1.5975855017522	98.7713424840978
LC0641438	23.319	23-24	2.36178447942987	99.5845896147404
LC0425889	23.319	23-24	1.2973227142053	95
LC0819507	23.319	23-24	2.00371896382311	99.4739311084305
LC1002018	23.319	23-24	2.23431476801268	99.3766964914044
LC1016148	23.319	23-24	1.70311934623608	99.373471370657
LC0455279	23.319	23-24	2.51299106841522	99.5884911341586
LC0860121	23.319	23-24	1.68151258663896	99.3665158371041
LC0142941	23.319	23-24	1.73487980279263	99.3777183004349
LC0400584	23.319	23-24	2.50766700694752	99.5884911341586
LC0432078	23.319	23-24	1.95390459341346	99.4747407159585
LC0515840	23.319	23-24	2.42391728199112	99.4744418036354
LC0520479	23.319	23-24	2.63200149943842	99.4744418036354
LC0537047	23.319	23-24	2.41497334797082	99.5882569544405
LC0707978	23.319	23-24	2.0665122778566	99.4740368509213
LC0379111	23.319	23-24	1.28262211287806	96.5506858481097
LC0211300	23.319	23-24	1.48158593636762	99.1535630645701
LC0525241	23.319	23-24	1.82962535335805	95.8562056500201
LC0653168	23.319	23-24	2.40098672990516	99.5879396984925
LC0859982	23.319	23-24	1.68151258663896	98.8751255440241
LC0132901	23.319	23-24	2.43506359016507	99.5884911341586
LC0244798	23.319	23-24	2.49945338031334	99.5907962702086
LC0518581	23.319	23-24	2.38517712881843	99.5882569544405
LC0564068	23.319	23-24	2.16660770308391	99.5845896147404
LC0378628	23.319	23-24	2.16220583117701	99.4747934299
LC0434572	23.319	23-24	1.90552604843505	99.0331214452994
LC0500826	23.319	23-24	2.36329225157108	99.4777893080708
LC0448863	23.319	23-24	2.29922392336658	99.6819870786329
LC0553980	23.319	23-24	2.35983548233989	99.6819870786329
LC0592085	23.319	23-24	2.35707683984241	99.5879396984925
LC0631974	23.319	23-24	2.75667413587005	99.5845896147404
LC1027955	23.319	23-24	1.90401188359739	99.3768217911348
LC0151741	23.319	23-24	2.30098656404417	99.5884911341586
LC0354327	23.319	23-24	1.86332286012046	98.9695550351288
LC0695586	23.319	23-24	1.80359366477134	98.8686571160798
LC0763872	23.319	23-24	1.22968184231768	97.30887669032
LC0272599	23.319	23-24	1.7199938263676	99.073268651723
LC0542277	23.319	23-24	1.76417613239033	99.2635490242025
LC0139498	23.32	23-24	1.87488751084611	95
LC0503532	23.32	23-24	2.06355851811098	98.37646034881
LC0705056	23.32	23-24	2.09208873925581	99.4740368509213
LC0912524	23.32	23-24	2.36357437701045	99.4739311084305
LC0244769	23.32	23-24	1.31217735643978	98.289539748954
LC0466843	23.32	23-24	2.27756337605592	99.5882569544405
LC0465392	23.32	23-24	2.24440083380137	99.5851455336233
LC0699368	23.32	23-24	1.30984300471607	98.7582005623243
LC0997844	23.32	23-24	1.85817613798234	98.9688650820221
LC0194036	23.32	23-24	1.57263929704281	99.1569368706299
LC0436756	23.32	23-24	1.70731463358871	98.8725326196052
LC0850088	23.32	23-24	2.09746555447416	98.9688650820221
LC0934398	23.32	23-24	2.44086187357755	99.4739311084305
LC1043971	23.32	23-24	2.37173265538345	99.5845478607565
LC0824182	23.32	23-24	2.50859704623007	99.587732528909
LC0874377	23.32	23-24	2.83603913517543	99.5811553411071
LC0375607	23.32	23-24	1.6698745024898	99.2639678822349
LC0607631	23.32	23-24	2.19206541097929	99.3735343383585
LC0662090	23.32	23-24	2.05534009954418	99.3768844221105
LC0883033	23.32	23-24	2.43263262225458	99.4772818657017
LC0975162	23.32	23-24	1.99633651809578	99.3734083902962
LC0273892	23.32	23-24	1.06258198422816	95
LC0564830	23.32	23-24	1.92895884088083	99.2629815745394
LC0627135	23.32	23-24	3.1494531373964	99.6850921273032
LC0970582	23.32	23-24	1.92179048565819	95.2572481984247
LC0200713	23.32	23-24	1.36040405472994	95.8949481431917
LC0241526	23.32	23-24	1.01745072951054	95.7109401137504
LC0394234	23.32	23-24	2.01674092728626	99.4780863164938
LC0269267	23.32	23-24	2.24079877111733	99.3743726998996
LC0525686	23.32	23-24	2.12417805547468	96.9336859371339
LC0639234	23.32	23-24	2.14091637693907	99.3768844221105
LC0686681	23.32	23-24	2.38603499474063	99.4739311084305
LC0864824	23.32	23-24	2.21224088880153	99.4772818657017
LC0947851	23.32	23-24	2.31346647265823	99.3667068757539
LC0961006	23.32	23-24	2.06606489745968	99.3733453972722
LC0100689	23.32	23-24	1.17201880942456	95
LC0157374	23.32	23-24	1.40088321554836	98.6182669789227
LC0199132	23.32	23-24	1.91734793762777	99.4747407159585
LC0510693	23.32	23-24	2.51600623038605	99.584909450005
LC0678478	23.32	23-24	1.51308436046514	95.3742134154505
LC0864209	23.32	23-24	1.6368889069838	98.9612652459456
LC0943553	23.32	23-24	1.41178800454387	98.1722625782479
LC1043344	23.32	23-24	2.96401435668142	99.5845478607565
LC0358935	23.32	23-24	1.73527944806046	99.3743726998996
LC0384480	23.32	23-24	2.04813092702897	99.3743726998996
LC0475870	23.32	23-24	2.55445281584865	99.4777893080708
LC0486888	23.32	23-24	2.4810984965652	99.4777893080708
LC0653550	23.32	23-24	2.16577833129364	99.4740368509213
LC0447942	23.32	23-24	1.36436335461573	98.7052525928404
LC0698631	23.32	23-24	2.79738527616544	99.5879396984925
LC0468328	23.32	23-24	2.60389102018356	99.4777893080708
LC0537463	23.32	23-24	2.34672450895882	99.3773641750075
LC0343657	23.32	23-24	1.07298474462793	95
LC0565091	23.32	23-24	2.68856219029833	99.6817420435511
LC0611271	23.32	23-24	2.20571849810309	99.3768844221105
LC0612504	23.32	23-24	2.39252108993193	99.5845896147404
LC0752316	23.32	23-24	2.36082053523794	99.5811553411071
LC0767162	23.32	23-24	1.36940141369662	96.101938983959
LC0959039	23.32	23-24	2.68200058848032	99.5845060983782
LC0742399	23.321	23-24	2.10646288379612	99.4739134805482
LC0639712	23.321	23-24	2.41109756550828	99.5845896147404
LC0225324	23.321	23-24	1.37767043933432	99.1569086651054
LC0561100	23.321	23-24	2.68183798212015	99.5949519633113
LC0566855	23.321	23-24	2.38214316788425	99.5879396984925
LC0673668	23.321	23-24	1.53756725715268	99.3668341708543
LC0712102	23.321	23-24	3.06059208621351	99.5878568556494
LC0513222	23.321	23-24	1.21879799811174	95
LC0554294	23.321	23-24	2.47707782309985	99.4777893080708
LC0605572	23.321	23-24	1.11958577496178	95
LC0987348	23.321	23-24	1.90384933809668	99.4739311084305
LC0386424	23.321	23-24	1.84079589884709	99.3743726998996
LC0441035	23.321	23-24	1.36623612371829	97.9013254786451
LC0501034	23.321	23-24	1.9739125704197	99.3740166705721
LC0207198	23.321	23-24	2.25112698497787	99.5884911341586
LC0771836	23.321	23-24	2.41294749058736	99.587732528909
LC0150848	23.321	23-24	1.68788552484871	97.310137169622
LC0280375	23.321	23-24	1.00130093302042	95
LC0500715	23.321	23-24	2.10625890986741	99.4777893080708
LC0403481	23.321	23-24	2.08643102065637	99.4747407159585
LC0669136	23.321	23-24	2.45715494248658	99.4740368509213
LC0456107	23.321	23-24	1.63245729218472	98.7580758544505
LC0560661	23.321	23-24	2.51509193982392	99.4744418036354
LC0563631	23.321	23-24	2.20177935372506	99.2668965286379
LC0765801	23.321	23-24	1.65590641818022	99.3667068757539
LC0934471	23.321	23-24	1.65552259625342	97.982641332395
LC0491553	23.321	23-24	2.37379441671473	99.4777893080708
LC0507588	23.321	23-24	1.47465325336206	98.965621129448
LC0810196	23.321	23-24	2.67418116277987	99.587732528909
LC0830608	23.321	23-24	2.3963214207558	99.5844782521279
LC0990876	23.321	23-24	2.51105406946821	99.5811553411071
LC0099427	23.321	23-24	1.99321572047414	99.5851455336233
LC0437340	23.321	23-24	2.14622108881188	99.3810639009702
LC0553158	23.321	23-24	2.57262767852245	99.3773641750075
LC0422074	23.321	23-24	2.04497070529277	99.5884911341586
LC0532612	23.321	23-24	2.47373506746172	99.5882569544405
LC0688872	23.321	23-24	2.26474700835353	99.5879396984925
LC0695405	23.321	23-24	1.78972169398092	99.2695349148908
LC0369705	23.321	23-24	1.67338957818831	99.3777183004349
LC0411831	23.321	23-24	1.35121634533934	97.8186684509869
LC0407150	23.321	23-24	1.5009222391903	99.2639678822349
LC0517460	23.321	23-24	2.19551221067407	99.5882569544405
LC0988754	23.321	23-24	2.08671566394488	99.4773869346734
LC0376493	23.322	23-24	1.64246452024212	98.7587822014052
LC0734230	23.322	23-24	2.11922288692358	99.4738782212392
LC0734098	23.322	23-24	2.08210288432709	99.2628334003485
LC0858893	23.322	23-24	2.21465843887992	99.5810851570093
LC0220891	23.322	23-24	1.68681495450732	98.5613917698227
LC0361595	23.322	23-24	2.35543236247055	99.5884911341586
LC0398711	23.322	23-24	1.63488014076653	99.3777183004349
LC0490742	23.322	23-24	2.6630787133787	99.5715624581604
LC0645565	23.322	23-24	2.56943243592494	99.5879396984925
LC0889463	23.322	23-24	2.73464783991772	99.5845060983782
LC0347458	23.322	23-24	1.77568324902604	98.9560329251154
LC0543713	23.322	23-24	1.95904139232109	98.490275499615
LC0691858	23.322	23-24	1.99986969210827	98.9690721649485
LC0764024	23.322	23-24	1.28194193344082	95
LC0900154	23.322	23-24	2.35283828998107	99.5845060983782
LC0129326	23.322	23-24	2.87368091091634	99.6821679491469
LC0221175	23.322	23-24	1.97552371296033	99.5884911341586
LC0563457	23.322	23-24	2.44466923093852	99.4744418036354
LC0710755	23.322	23-24	1.87343686322204	99.3732193732194
LC0932428	23.322	23-24	2.38640977888191	99.4736312736782
LC0275834	23.322	23-24	1.86486691432853	99.5884911341586
LC0424324	23.322	23-24	2.15038797732528	99.5884222854275
LC0465668	23.322	23-24	2.76848270404339	99.6819870786329
LC0558677	23.322	23-24	2.82247537786179	99.5879396984925
LC0673317	23.322	23-24	1.30168094929358	95
LC0754597	23.322	23-24	1.90735760813117	96.4790619765494
LC0380761	23.322	23-24	1.12872228433843	95.6774841083975
LC0953801	23.322	23-24	2.34297506780924	99.3735343383585
LC0511145	23.322	23-24	1.71816940539131	99.2635490242025
LC0700436	23.322	23-24	1.33685982091681	97.9582273396706
LC0953044	23.322	23-24	1.54369563230924	97.8105122196183
LC0710757	23.322	23-24	1.55339751012388	99.1991690121968
LC0810722	23.322	23-24	1.61573968861915	98.4934717107466
LC0887416	23.322	23-24	1.94870630890485	99.2594826430773
LC0999127	23.322	23-24	1.9106244048892	99.4772293153715
LC0988157	23.322	23-24	1.72680868252496	99.373471370657
LC0386613	23.322	23-24	1.91944421046524	99.4746879914344
LC0936056	23.322	23-24	2.28647892493077	99.4740368509213
LC0155635	23.322	23-24	2.02620629708312	99.2673379947141
LC0921979	23.322	23-24	2.02209829746114	99.3667068757539
LC0522293	23.322	23-24	1.67015304519218	99.2634750585872
LC0433613	23.322	23-24	1.90735760813117	99.2338574774172
LC0467559	23.322	23-24	2.37412486017973	99.4744418036354
LC0482780	23.322	23-24	2.22378139639981	99.3740166705721
LC0521115	23.322	23-24	2.70281812637032	99.4777893080708
LC0722650	23.323	23-24	1.85678928875332	99.3905093600348
LC0821426	23.323	23-24	2.02415715445967	99.2661841576196
LC0196658	23.323	23-24	2.3058026291849	99.6821679491469
LC0462491	23.323	23-24	2.18409493089584	99.5715194322632
LC0480002	23.323	23-24	2.30461976285312	99.3740166705721
LC0715618	23.323	23-24	2.31014080179619	99.4739311084305
LC0377318	23.323	23-24	1.52994340165867	97.9491468718635
LC0416938	23.323	23-24	2.24326134272058	99.5851316537857
LC0499088	23.323	23-24	2.19904173446148	98.76138189609
LC0525103	23.323	23-24	2.00932339338101	99.3740166705721
LC0750048	23.323	23-24	1.78383214338444	99.3735343383585
LC0177195	23.323	23-24	2.07382828440111	99.3777183004349
LC0203001	23.323	23-24	1.02489596010748	95
LC0389296	23.323	23-24	1.82542611776782	99.2673134827702
LC0714242	23.323	23-24	2.43711609304808	99.3802345058626
LC0175410	23.323	23-24	1.95458016274376	99.4780164625577
LC0172647	23.323	23-24	1.84917363309883	99.4780863164938
LC0556311	23.323	23-24	2.71467337037591	99.4777893080708
LC0438757	23.323	23-24	1.82059549654449	99.0699230511877
LC0977502	23.323	23-24	2.35869609957381	99.3734083902962
LC0360926	23.323	23-24	2.17408889546369	99.2639678822349
LC0412784	23.323	23-24	2.27653073433479	99.5851455336233
LC0723003	23.323	23-24	2.09905878906805	99.4739311084305
LC0189224	23.323	23-24	1.91797788259291	99.5884911341586
LC0929648	23.323	23-24	2.65732361711215	99.5877739794892
LC0265964	23.323	23-24	1.84639897303467	99.3743099006257
LC0691690	23.323	23-24	1.69205336503408	98.7579511215266
LC0800322	23.323	23-24	1.77415185895471	99.2661841576196
LC0816170	23.323	23-24	1.61278385671974	99.2661841576196
LC0164014	23.323	23-24	1.84360647192451	99.5884911341586
LC0678460	23.323	23-24	1.97662505205073	99.4740368509213
LC0174524	23.323	23-24	1.63154522783431	99.367681498829
LC0591331	23.323	23-24	2.4881133818003	99.5879396984925
LC0846543	23.323	23-24	1.61172330800734	99.2326765849082
LC0972817	23.323	23-24	1.79455775125476	99.2626604551396
LC0165289	23.323	23-24	1.33685982091681	96.6510538641686
LC0585246	23.323	23-24	2.82073332509644	99.6817420435511
LC0795053	23.323	23-24	1.65600232068296	98.4566454636759
LC0384650	23.323	23-24	1.39075852873872	97.5677484108397
LC0282605	23.323	23-24	1.4184670209466	99.0297758447641
LC0438608	23.323	23-24	2.1186284152966	99.5717631314821
LC0856560	23.323	23-24	1.94463070185628	99.4739311084305
LC0889730	23.323	23-24	2.77358167877841	99.4739311084305
LC0428183	23.323	23-24	2.10849737134826	99.4780863164938
LC0502593	23.323	23-24	2.34167188720852	99.4744418036354
LC0797437	23.323	23-24	2.1384605947257	99.3735343383585
LC0812599	23.323	23-24	1.5327543789925	98.3327753598929
LC0461870	23.323	23-24	2.27156282543231	99.5882569544405
LC0725312	23.323	23-24	2.06077336326171	99.2626110273169
LC0223113	23.324	23-24	1.90644279381703	99.4747407159585
LC0349786	23.324	23-24	1.93013364584112	99.367681498829
LC0815218	23.324	23-24	2.25117570000674	99.5778045838359
LC0983578	23.324	23-24	2.59792543256046	99.5845060983782
LC1032558	23.324	23-24	1.11159852488039	95
LC0179814	23.324	23-24	1.13417710757677	95
LC0210802	23.324	23-24	2.16796681339562	99.5884911341586
LC0573954	23.324	23-24	2.7004354444838	99.5879396984925
LC0413519	23.324	23-24	1.48600518636224	98.9628638340582
LC0564416	23.324	23-24	2.31014080179619	99.4744418036354
LC0719808	23.324	23-24	1.7865384804978	99.2663316582915
LC0582945	23.324	23-24	2.44533949874279	99.5845896147404
LC0754152	23.324	23-24	1.33725953975028	98.229347971616
LC0806888	23.324	23-24	2.40879943752253	99.2661841576196
LC0887199	23.324	23-24	2.40701679118545	99.4739311084305
LC0657335	23.324	23-24	2.20477093628552	99.5845896147404
LC0743933	23.324	23-24	1.48939592172713	99.1553544494721
LC0357747	23.324	23-24	2.33160947976409	99.5851455336233
LC0470543	23.324	23-24	2.57020424494399	99.4777893080708
LC0560287	23.324	23-24	2.75709222011893	99.4777893080708
LC0563479	23.324	23-24	2.35858199671851	99.4744418036354
LC0810925	23.324	23-24	2.24084865848536	99.3665158371041
LC0450621	23.324	23-24	1.95559155040572	99.3773641750075
LC0464580	23.324	23-24	2.46651173848615	99.4777893080708
LC0550476	23.324	23-24	1.56169753265399	98.9824608381309
LC0679230	23.324	23-24	2.30124708863621	99.5845896147404
LC0936071	23.324	23-24	2.54357142396237	99.4772818657017
LC0820702	23.324	23-24	2.02995164203684	99.2661841576196
LC0431616	23.324	23-24	1.7199938263676	99.3777183004349
LC0541311	23.324	23-24	2.41730558324453	99.5882569544405
LC0586873	23.324	23-24	2.66300323312964	99.5882569544405
LC0886018	23.324	23-24	2.47417254095439	99.4739311084305
LC0186395	23.324	23-24	1.45727618606133	98.4608692742664
LC0248558	23.324	23-24	2.28352736486169	99.5851871675643
LC0404744	23.324	23-24	1.34242268082221	98.4576781532285
LC0416778	23.324	23-24	2.00194994108427	99.3743726998996
LC0244375	23.324	23-24	1.81954393554187	99.3743726998996
LC0264296	23.324	23-24	1.03462845662532	95
LC0898610	23.324	23-24	2.00121432528618	99.3734083902962
LC0349144	23.324	23-24	2.37926924947365	99.5851455336233
LC0791783	23.324	23-24	2.22603250334496	99.5845060983782
LC0228936	23.324	23-24	1.64532400156229	98.4610237537638
LC0668803	23.324	23-24	2.23527587668705	99.5845896147404
LC0867709	23.324	23-24	1.85315043644784	98.4561803020662
LC0894961	23.324	23-24	1.87523494645016	99.2661841576196
LC0143671	23.324	23-24	1.60616631460762	98.1030444964871
LC0223430	23.324	23-24	1.25188145455253	95.3295416527267
LC0392116	23.324	23-24	1.92890769024395	99.4779116465863
LC0526771	23.324	23-24	1.37401474029191	95
LC0551928	23.324	23-24	2.86606274782006	99.4744418036354
LC0691875	23.324	23-24	2.29681870158049	99.4773869346734
LC0811365	23.324	23-24	1.87886633695673	99.3732193732194
LC0815330	23.324	23-24	2.26594928995062	99.5811553411071
LC0933976	23.324	23-24	2.15103258175644	98.0230532100255
LC1004821	23.324	23-24	1.76267856372744	98.5672681016302
LC0389087	23.324	23-24	1.67815403801044	98.8724194465821
LC0877360	23.324	23-24	2.19217702611275	99.4739311084305
LC0967252	23.324	23-24	2.10849737134826	99.373471370657
LC0150390	23.325	23-24	1.59073040579269	99.1569086651054
LC0409087	23.325	23-24	2.39917165688684	99.5884911341586
LC0812096	23.325	23-24	1.76930346018908	99.3734083902962
LC0869147	23.325	23-24	2.27151634451163	98.9688650820221
LC0908700	23.325	23-24	2.17365237468927	99.5778045838359
LC0637232	23.325	23-24	2.23977481516652	99.4769137913691
LC0727776	23.325	23-24	1.58994960132571	99.1122278056951
LC0990590	23.325	23-24	2.79185900196779	99.5878982812343
LC0515952	23.325	23-24	2.38738982633873	99.0426137314632
LC0528884	23.325	23-24	2.19370883239535	99.3740166705721
LC0865587	23.325	23-24	1.44498111208794	97.6531637094074
LC0380158	23.325	23-24	2.47306341771221	99.6821679491469
LC0506853	23.325	23-24	1.66791968531736	98.4568004552606
LC0775524	23.325	23-24	1.11058971029925	95
LC0395099	23.325	23-24	2.53263974068657	99.5851455336233
LC0409612	23.325	23-24	2.44147518401186	99.5884911341586
LC0770610	23.325	23-24	1.73711309430596	98.7713424840978
LC0388389	23.325	23-24	1.82898195400792	99.4780863164938
LC0864062	23.325	23-24	2.71379284793906	99.5845060983782
LC0941648	23.325	23-24	1.60508946188158	98.5503850016739
LC0349028	23.325	23-24	1.51161602056914	98.7822014051522
LC0410880	23.325	23-24	1.02775720469055	95
LC0617880	23.325	23-24	2.12352498094273	99.2663316582915
LC0873747	23.325	23-24	2.63920749496052	99.3732193732194
LC0412992	23.325	23-24	2.32793080455424	99.5884911341586
LC0627456	23.325	23-24	2.1397217048152	99.4773869346734
LC0935709	23.325	23-24	2.5325760396609	99.4740368509213
LC0773411	23.325	23-24	2.00285692606112	99.3667068757539
LC0880478	23.325	23-24	2.56217386336465	99.5845060983782
LC0248542	23.325	23-24	2.25734252650518	99.4780863164938
LC0229836	23.325	23-24	2.07943451063374	99.4747407159585
LC0611448	23.325	23-24	2.17655425961329	99.3768844221105
LC0611472	23.325	23-24	2.09025805293132	99.5845896147404
LC0712567	23.325	23-24	1.28891960566173	98.6130653266332
LC0444059	23.325	23-24	1.90493182739565	99.5851455336233
LC0100748	23.325	23-24	1.82717534829869	99.4747231422932
LC0364064	23.325	23-24	2.16363835962892	99.2673134827702
LC0795428	23.325	23-24	2.0350693444211	99.4705803511594
LC0969547	23.325	23-24	2.00104105798609	99.2656428140299
LC0138399	23.326	23-24	1.39967372148104	97.7183004349281
LC0782159	23.326	23-24	1.63708927353033	98.8684298627385
LC0912555	23.326	23-24	2.04855832489848	99.3732193732194
LC0218265	23.326	23-24	1.76057325394439	99.5851455336233
LC0576333	23.326	23-24	1.96142109406645	99.4740368509213
LC0728984	23.326	23-24	1.87846434534147	99.3764248357248
LC0768699	23.326	23-24	1.29797924415936	95
LC0139651	23.326	23-24	2.18791535464999	99.5884911341586
LC0189719	23.326	23-24	1.08493357493672	95
LC0366486	23.326	23-24	1.68187412212865	96.3633322181332
LC0257158	23.326	23-24	1.53237213356788	98.3663084597101
LC0273528	23.326	23-24	1.71340653216769	99.2673134827702
LC0359343	23.326	23-24	2.03654905447915	99.3777183004349
LC0411931	23.326	23-24	2.02897770520878	99.4780863164938
LC0775642	23.326	23-24	1.81197694433695	98.7713424840978
LC0845833	23.326	23-24	1.84571801796666	99.4672295938882
LC0857938	23.326	23-24	2.22474019006054	99.5878568556494
LC0122482	23.326	23-24	1.94250410616808	99.4747407159585
LC0470426	23.326	23-24	1.30470589821277	95
LC0450023	23.326	23-24	2.00255480814848	99.4811368125063
LC0507628	23.326	23-24	1.07298474462793	95.5277340742476
LC0531561	23.326	23-24	2.57485275451779	99.5882569544405
LC0788978	23.326	23-24	2.01165501072478	99.0684894786222
LC0837007	23.326	23-24	2.22762964957101	99.4739311084305
LC1006393	23.326	23-24	2.79748221071636	99.5878982812343
LC0456339	23.326	23-24	2.49877906328659	99.4744418036354
LC0716478	23.326	23-24	1.82295224054748	99.3735343383585
LC0982387	23.326	23-24	2.25642908230325	99.5878982812343
LC0642956	23.326	23-24	2.00121432528618	99.2663316582915
LC0649327	23.326	23-24	1.81371439188114	99.3668341708543
LC0674577	23.326	23-24	1.38881141347352	98.1992234569554
LC0456404	23.326	23-24	2.90209540037195	99.4777893080708
LC0884544	23.326	23-24	2.08710674409909	99.2661841576196
LC0158507	23.326	23-24	1.44279322593977	98.4677149548344
LC0274398	23.326	23-24	2.64453705777841	99.5884911341586
LC0554149	23.326	23-24	2.18332679660163	99.4777893080708
LC0775261	23.326	23-24	1.17347764345299	96.7298165751774
LC0907912	23.326	23-24	2.49333255452333	99.4672295938882
LC0176640	23.326	23-24	2.12888370209977	99.4780863164938
LC0354813	23.326	23-24	2.42595787477451	99.5884911341586
LC0543688	23.326	23-24	2.67182980629479	99.4777368597255
LC0971673	23.326	23-24	1.57588031568065	95
LC0429200	23.326	23-24	2.24627694543406	99.6821679491469
LC0465469	23.326	23-24	2.37560875224552	99.4777893080708
LC0991289	23.326	23-24	1.63397315578967	95.0078734881228
LC0505635	23.326	23-24	2.42978456835467	99.4777893080708
LC0791510	23.326	23-24	2.38492659839216	99.5778045838359
LC0369619	23.326	23-24	1.11394335230684	95
LC0394026	23.326	23-24	1.51666755909904	99.1569086651054
LC0411437	23.326	23-24	1.56878821231535	98.7186349949816
LC0465400	23.326	23-24	2.12169113030758	99.4811368125063
LC0627521	23.326	23-24	2.83433167372578	99.5879396984925
LC0104964	23.326	23-24	1.20139712432045	95
LC0285301	23.326	23-24	1.98569585968984	99.5851455336233
LC0467911	23.326	23-24	2.23761912994619	99.4777893080708
LC0873733	23.326	23-24	1.56454771175595	98.4669969206052
LC0242800	23.326	23-24	2.15293013642273	99.5851455336233
LC0657176	23.326	23-24	2.37001318755412	99.587732528909
LC0146654	23.327	23-24	1.49276038902684	98.7352360558102
LC0378276	23.327	23-24	2.30380062376517	99.585103891324
LC0241104	23.327	23-24	2.13858687065358	99.4747407159585
LC0628977	23.327	23-24	2.54471280302117	99.5879396984925
LC0554575	23.327	23-24	2.67005093360986	99.3740166705721
LC0731698	23.327	23-24	1.84874318189568	99.2659627953746
LC0734144	23.327	23-24	2.21611309731518	99.4740368509213
LC0756035	23.327	23-24	2.00757709830434	99.3734083902962
LC0785104	23.327	23-24	1.65021035466036	99.4740368509213
LC0241923	23.327	23-24	2.10561235968679	99.3744982606369
LC0263912	23.327	23-24	1.00945089579869	95
LC0592775	23.327	23-24	1.96369340523802	99.2663316582915
LC0194898	23.327	23-24	1.64884770837289	99.1569086651054
LC0284264	23.327	23-24	2.35858199671851	99.5851455336233
LC0806918	23.327	23-24	2.0360697006977	99.4739311084305
LC0202760	23.327	23-24	1.45621415535799	98.1866845098695
LC0276872	23.327	23-24	2.00030389978481	99.3743726998996
LC0542805	23.327	23-24	2.70472519041625	99.6819870786329
LC0817949	23.327	23-24	1.57818060962778	97.4065138721351
LC0364708	23.327	23-24	1.72148085477005	99.2673134827702
LC0470385	23.327	23-24	1.63898815934368	99.2635490242025
LC0501850	23.327	23-24	2.23557894333013	99.6552070431493
LC0615220	23.327	23-24	1.71256552787331	99.4740368509213
LC0668805	23.327	23-24	2.28415992039868	99.4773694261114
LC0935517	23.327	23-24	1.39794000867204	97.2915969199866
LC0163666	23.327	23-24	1.66894473445773	99.2637461932332
LC0165918	23.327	23-24	1.29490691060519	96.5807962529274
LC0435381	23.327	23-24	2.10119698586535	99.5884911341586
LC0434776	23.327	23-24	2.11680691596234	98.6383405821345
LC0177334	23.327	23-24	1.15986784709257	95.6072264971562
LC0240606	23.327	23-24	1.36698297597785	98.6617597858816
LC0369089	23.327	23-24	2.51901374884042	99.5884911341586
LC0513656	23.327	23-24	2.21934871731358	99.4777893080708
LC0170115	23.327	23-24	1.62961344537818	98.9695550351288
LC0744014	23.327	23-24	2.31643166936693	99.3734083902962
LC0221946	23.327	23-24	2.43261658390379	99.4747407159585
LC0504325	23.327	23-24	2.273047594338	98.9690721649485
LC0929293	23.327	23-24	2.32526930173307	99.4737547764296
LC0344880	23.327	23-24	1.33965015761368	97.062267875665
LC0377599	23.327	23-24	1.85357654361964	99.1569086651054
LC0507149	23.327	23-24	2.14053946697234	99.3773641750075
LC0158511	23.328	23-24	1.79954730712562	99.2673134827702
LC0644231	23.328	23-24	1.51401618040065	98.3464988619628
LC0672224	23.328	23-24	2.22055261986635	99.4739311084305
LC0775349	23.328	23-24	2.40222698152933	99.4737724149489
LC1019301	23.328	23-24	1.9223101632144	99.2629074948906
LC1023585	23.328	23-24	1.11394335230684	96.3780002008503
LC1030457	23.328	23-24	2.1152775913959	99.2629074948906
LC0460804	23.328	23-24	1.49498897368317	97.4071595851455
LC0569826	23.328	23-24	2.43013958188471	99.4740368509213
LC0616578	23.328	23-24	1.45984464238821	95
LC0687723	23.328	23-24	1.66922387393081	98.9374895257248
LC0948533	23.328	23-24	2.0350693444211	99.3667068757539
LC1045551	23.328	23-24	2.05407655729051	98.7502512899551
LC0099522	23.328	23-24	2.08141932413493	99.3743726998996
LC0368656	23.328	23-24	1.42357351973274	99.1569086651054
LC0750417	23.328	23-24	1.85211386084976	99.1556091676719
LC0887952	23.328	23-24	1.38827886345964	97.2338501724658
LC0128710	23.328	23-24	1.75876054390998	99.5851455336233
LC0839197	23.328	23-24	1.8746557325981	99.3392144366552
LC1026837	23.328	23-24	2.16414458247018	99.4739839849901
LC0572854	23.328	23-24	2.51801355504607	99.2663316582915
LC0712624	23.328	23-24	1.71020201465538	97.7621440536013
LC0188532	23.328	23-24	1.68403703748652	98.8725326196052
LC0517353	23.328	23-24	2.71657923700636	99.5882569544405
LC0651838	23.328	23-24	2.06509398935715	99.3768844221105
LC1025256	23.328	23-24	1.82807959055675	95.1988474553556
LC0512841	23.328	23-24	1.76589197643002	98.7614233588859
LC0244319	23.328	23-24	2.07678603350808	99.5884911341586
LC0542637	23.328	23-24	2.58010348523793	99.6853345830683
LC0806304	23.328	23-24	1.94280146631794	99.2628334003485
LC0123651	23.328	23-24	1.32283927268632	98.3472733355637
LC0176149	23.328	23-24	1.67751570479876	99.1569086651054
LC0489069	23.328	23-24	1.48158593636762	95.3039228812425
LC0498544	23.328	23-24	2.02645154573824	99.2668965286379
LC0924754	23.328	23-24	2.12981874384893	99.3735343383585
LC0412994	23.328	23-24	2.52560190219316	99.6855451108955
LC0407266	23.328	23-24	1.81769755476302	98.6617597858816
LC0558625	23.328	23-24	1.97685414657622	99.2666019222397
LC0455593	23.328	23-24	1.50799072481969	99.1564288822683
LC0696710	23.328	23-24	2.6716633461617	99.5878568556494
LC0707911	23.328	23-24	1.33825723024626	98.03521221047
LC0815858	23.328	23-24	1.78582791999587	98.7579511215266
LC0951154	23.328	23-24	2.3962865460684	99.4672295938882
LC0590430	23.328	23-24	2.65762943138895	99.6817420435511
LC0768824	23.328	23-24	2.06122622511912	99.3667068757539
LC0835602	23.328	23-24	1.45666962942376	98.1447372827434
LC0155308	23.329	23-24	1.80386663428498	98.9695550351288
LC0469233	23.329	23-24	1.56655533088306	95
LC0740113	23.329	23-24	2.48307354160705	99.5644015547514
LC0229528	23.329	23-24	1.59483435558332	99.1435262629642
LC0274875	23.329	23-24	2.5411047552328	99.5851455336233
LC0277440	23.329	23-24	1.8926510338773	99.5884911341586
LC0361476	23.329	23-24	2.32907229075473	99.4780863164938
LC0463294	23.329	23-24	1.94398887507377	99.3773641750075
LC0831461	23.329	23-24	2.46608132511	99.5845060983782
LC0930349	23.329	23-24	2.03730695089709	99.4772818657017
LC0804537	23.329	23-24	2.0386598943025	99.3735343383585
LC0817278	23.329	23-24	2.02218083941367	99.3734083902962
LC0154081	23.329	23-24	2.2190341061448	99.5717631314821
LC0343885	23.329	23-24	1.09586645347854	95
LC0718326	23.329	23-24	1.89828627858912	99.4773869346734
LC0450993	23.329	23-24	2.44204054900631	99.3773641750075
LC0708113	23.329	23-24	2.23159700556491	99.5845896147404
LC0350591	23.329	23-24	1.75189468804375	99.2673134827702
LC0379926	23.329	23-24	2.19139511711211	99.5884911341586
LC0892495	23.329	23-24	1.5009222391903	98.9545637314033
LC0212108	23.329	23-24	1.97414309990221	99.3743726998996
LC0390969	23.329	23-24	1.52439612210384	98.3194402597837
LC0500678	23.329	23-24	2.58802506963283	99.3740166705721
LC0521919	23.329	23-24	2.11186714680447	99.3740166705721
LC0865721	23.329	23-24	2.22110111996151	99.4739311084305
LC0373625	23.329	23-24	2.62902202738276	99.5879120879121
LC0962680	23.329	23-24	2.05663809737965	99.584464327603
LC1001502	23.329	23-24	1.67687643197314	99.2225461613217
LC0444198	23.329	23-24	2.10167835102797	99.5884498276843
LC0538307	23.329	23-24	2.28039623806014	99.4777893080708
LC0653957	23.329	23-24	1.99624891456913	99.2663316582915
LC0782705	23.329	23-24	1.70406467940857	98.3456682629517
LC0464871	23.329	23-24	2.03686832998106	99.5882569544405
LC0492902	23.329	23-24	2.89316787585466	99.6819870786329
LC0509746	23.329	23-24	2.19761132316971	99.3773641750075
LC0923401	23.329	23-24	1.04020662757471	95
LC0881485	23.329	23-24	2.03762566991472	99.2661841576196
LC0173390	23.329	23-24	2.20387562327733	99.5884911341586
LC0629942	23.329	23-24	2.05207803048417	99.2629815745394
LC0730342	23.329	23-24	1.60129931019434	98.8607425278113
LC0397768	23.329	23-24	1.71079409993033	99.2637461932332
LC0422992	23.329	23-24	2.47697646575953	99.5884911341586
LC0500060	23.329	23-24	2.17198958270212	99.2635490242025
LC0932155	23.329	23-24	2.10037054511756	99.2695349148908
LC1042798	23.329	23-24	2.25326529369016	99.5878982812343
LC0373231	23.329	23-24	2.12113288999841	99.6788223486116
LC0566245	23.329	23-24	2.49472492685479	99.5878844736313
LC0917551	23.329	23-24	2.52916076172113	98.4385471116472
LC1020933	23.329	23-24	1.39005149645899	97.5
LC0353626	23.329	23-24	1.51401618040065	98.9560605552012
LC0848380	23.329	23-24	2.20016624636311	99.5778045838359
LC0282530	23.329	23-24	1.16286299332193	95.02843760455
LC0714832	23.329	23-24	2.26829708722377	99.3735343383585
LC1006449	23.329	23-24	1.25527250510331	95
LC0284518	23.33	23-24	1.82626921939373	99.2639678822349
LC0345107	23.33	23-24	1.29003461136252	98.5680829708933
LC0431514	23.33	23-24	2.74856011997362	99.6815713615338
LC0677268	23.33	23-24	1.99488879536491	99.3735343383585
LC0880525	23.33	23-24	1.35850591149024	98.6236227855732
LC1010074	23.33	23-24	2.47688956920768	99.5341979156194
LC0813117	23.33	23-24	2.01861729251944	98.9478269610964
LC0961226	23.33	23-24	1.25454807710897	95
LC0160525	23.33	23-24	2.12486272842306	99.4780863164938
LC0553990	23.33	23-24	2.11048869983667	99.2668965286379
LC0680867	23.33	23-24	2.0732049564886	99.4740368509213
LC0503997	23.33	23-24	2.35272263746202	99.3773641750075
LC0795831	23.33	23-24	2.15430221968466	98.5566457921704
LC0211501	23.33	23-24	1.48897352472651	99.367681498829
LC0375162	23.33	23-24	2.04016703648285	99.5884911341586
LC0455667	23.33	23-24	2.50730253568481	99.3773641750075
LC0470381	23.33	23-24	1.72427586960079	96.5992770116481
LC0792463	23.33	23-24	2.09342168516224	99.4772818657017
LC0145786	23.33	23-24	1.88705437805096	99.4780513918629
LC0585477	23.33	23-24	2.30867110671542	99.5879396984925
LC0753552	23.33	23-24	1.84978782423769	99.2661841576196
LC0138856	23.33	23-24	1.15775888604686	95
LC0426095	23.33	23-24	1.29203443599474	95
LC0475735	23.33	23-24	2.30535136944662	99.2635490242025
LC0142995	23.33	23-24	1.52374646681156	99.2673134827702
LC0195363	23.33	23-24	1.58489634413745	99.4747407159585
LC0243937	23.33	23-24	2.43676673917345	99.4747407159585
LC0787660	23.33	23-24	2.01334290434535	99.5812395309883
LC0930454	23.33	23-24	2.75841224209436	99.4739311084305
LC0352870	23.33	23-24	2.019033163931	99.1569086651054
LC0418111	23.33	23-24	1.65715150190097	99.4780863164938
LC0500820	23.33	23-24	2.47240536240892	99.4777893080708
LC0465152	23.33	23-24	2.34321159017975	99.5882569544405
LC0719902	23.33	23-24	1.79476679794082	99.1553544494721
LC0184014	23.33	23-24	2.73292424007336	99.6855135496822
LC0357980	23.33	23-24	1.18780263871842	96.3800602208096
LC0658885	23.33	23-24	2.74537151016661	99.5879396984925
LC0771121	23.33	23-24	2.18095695133407	99.4739311084305
LC0956642	23.33	23-24	2.30356321591725	99.5845060983782
LC0522480	23.33	23-24	1.45621415535799	98.6275231814682
LC0592301	23.33	23-24	1.84849701809037	99.4773869346734
LC0593080	23.33	23-24	1.22245633667925	96.431918596867
LC0802580	23.33	23-24	1.65292288756794	99.2626110273169
LC0397010	23.331	23-24	2.01182409559431	99.3743726998996
LC0552590	23.331	23-24	1.64483232882564	98.6609982258227
LC0707462	23.331	23-24	1.64552051490587	99.2629815745394
LC0241062	23.331	23-24	1.80733203929119	99.4780863164938
LC0343792	23.331	23-24	2.09046968023116	99.2673134827702
LC0507721	23.331	23-24	2.47243463049411	99.6819870786329
LC0645922	23.331	23-24	2.24932067663763	99.4740368509213
LC0724713	23.331	23-24	1.34183005692051	96.9607711875753
LC0802842	23.331	23-24	2.52741076529266	99.5845060983782
LC0534360	23.331	23-24	2.51299106841522	99.1363438556556
LC0739404	23.331	23-24	1.15136985024746	95
LC1014482	23.331	23-24	1.93746773964338	99.0791588534691
LC0424953	23.331	23-24	2.55103502415088	99.6855135496822
LC0431739	23.331	23-24	2.45098770455504	99.5717631314821
LC0541831	23.331	23-24	2.70496512739071	99.5715194322632
LC0624143	23.331	23-24	1.87087189506774	98.9380234505863
LC0780445	23.331	23-24	1.60573589387675	97.9477736859725
LC0787882	23.331	23-24	2.16949809468497	99.5845896147404
LC0210214	23.331	23-24	2.00740635150367	99.2639678822349
LC0384720	23.331	23-24	2.2380461031288	99.4747407159585
LC0452103	23.331	23-24	1.88851646107495	99.2668965286379
LC0369706	23.331	23-24	2.22765536192304	99.6821679491469
LC0567625	23.331	23-24	2.68292087629024	99.6819870786329
LC0483241	23.331	23-24	2.54012917755135	99.584909450005
LC0503591	23.331	23-24	1.88041339987792	96.3147677065203
LC0804452	23.331	23-24	1.95308284391209	99.3767591475674
LC0700986	23.331	23-24	1.05614226205905	95
LC0774858	23.331	23-24	1.93161040636296	99.2629815745394
LC0824066	23.331	23-24	1.70671778233676	98.5570806829595
LC0853874	23.331	23-24	2.47215650401525	99.4672295938882
LC0381789	23.331	23-24	1.82000430680832	98.6182669789227
LC0483265	23.331	23-24	2.18993925492751	99.3740166705721
LC0539410	23.331	23-24	2.54533186188516	99.3740166705721
LC0950035	23.331	23-24	2.38505188167065	99.3734083902962
LC0191900	23.331	23-24	1.59944637572528	99.2639678822349
LC0880554	23.331	23-24	2.02901832954648	98.6776029460998
LC0915115	23.331	23-24	2.82301099559777	99.5845060983782
LC1006014	23.331	23-24	2.22868260971297	99.5845478607565
LC0280142	23.331	23-24	1.31931430409051	97.5984212462789
LC0707541	23.331	23-24	1.69046189324618	98.8684298627385
LC0373389	23.331	23-24	1.98073037653595	98.3740381398461
LC0453366	23.331	23-24	2.26944289107124	99.4811368125063
LC0657189	23.331	23-24	1.49665293925092	98.1659359416312
LC0515723	23.331	23-24	2.18906900939932	99.4744418036354
LC0616822	23.331	23-24	1.42176840120692	98.3699290400321
LC0876870	23.331	23-24	1.3142886609475	96.0072291576023
LC0278031	23.331	23-24	2.14857180893216	99.6821679491469
LC0343219	23.331	23-24	2.26252227971205	99.5884911341586
LC0968741	23.331	23-24	2.65513843481138	99.5845060983782
LC0093707	23.331	23-24	1.55630250076729	98.4610237537638
LC0163991	23.331	23-24	2.35589191313138	99.5851455336233
LC0357633	23.331	23-24	2.00121432528618	99.3743726998996
LC0704690	23.331	23-24	2.44277755846806	99.5879396984925
LC0825036	23.331	23-24	1.86105624457687	99.4737724149489
LC0433167	23.331	23-24	2.03893791903862	99.3773641750075
LC0440271	23.331	23-24	2.43892189391134	99.6819870786329
LC0532961	23.331	23-24	2.22002959399244	99.5882569544405
LC0162224	23.332	23-24	1.14176323027579	96.2295081967213
LC0710826	23.332	23-24	1.2964457942064	97.9247556567144
LC0853126	23.332	23-24	1.94551782207784	99.2660365976272
LC0909655	23.332	23-24	2.33665982345442	99.4738782212392
LC0967574	23.332	23-24	1.49262072204319	97.5267737617135
LC0097113	23.332	23-24	1.72312715879569	98.5680829708933
LC0651900	23.332	23-24	1.69626899674553	99.2626851665661
LC0850242	23.332	23-24	2.29484083643889	99.5845060983782
LC0343282	23.332	23-24	1.13545069934551	95
LC0465925	23.332	23-24	2.68461200027047	99.6820190119159
LC0590280	23.332	23-24	2.46697136432284	99.6850921273032
LC0713631	23.332	23-24	2.60989308402928	99.5845896147404
LC0927687	23.332	23-24	2.17198958270212	99.3734083902962
LC0230942	23.332	23-24	1.88473873776963	99.2639678822349
LC0279932	23.332	23-24	1.88337748974834	99.4780863164938
LC0521449	23.332	23-24	2.50216755831029	99.380711679443
LC0840101	23.332	23-24	2.05997971694416	99.5778045838359
LC0221887	23.332	23-24	1.50960570461156	98.4610237537638
LC0437063	23.332	23-24	2.19989224352632	99.4747407159585
LC0264186	23.332	23-24	1.59217675739587	98.8121925920969
LC0891560	23.332	23-24	2.66872129362864	99.587732528909
LC0919605	23.332	23-24	2.90816320005555	99.5878568556494
LC0233383	23.332	23-24	1.2169572073611	97.604550016728
LC0569428	23.332	23-24	1.81351427154188	99.3768844221105
LC0617500	23.332	23-24	2.07667684570564	99.3768844221105
LC0910295	23.332	23-24	1.6727441983066	98.3394710411784
LC0947386	23.332	23-24	2.31262158258698	99.3733453972722
LC1005152	23.332	23-24	2.16073856811258	99.3732193732194
LC0230473	23.332	23-24	1.54381980514266	98.7724110248863
LC0626985	23.332	23-24	2.29530314463715	99.5879396984925
LC0770299	23.332	23-24	2.34848010348799	99.5845060983782
LC0829919	23.332	23-24	1.97584522546757	99.3667068757539
LC0910550	23.332	23-24	2.36659103868917	99.4739311084305
LC0174349	23.332	23-24	2.23942461800743	99.5851455336233
LC0989376	23.332	23-24	1.82360462835516	99.125540255302
LC0167636	23.332	23-24	1.71858472002744	99.2673134827702
LC0719415	23.332	23-24	1.91051768551727	98.7579511215266
LC0760297	23.332	23-24	1.56169753265399	98.7743210207294
LC0397151	23.332	23-24	1.502836638621	98.4610237537638
LC0451345	23.332	23-24	2.59865921402813	99.4744418036354
LC0734624	23.332	23-24	2.36877019859022	99.5845060983782
LC0421438	23.332	23-24	2.01262635095405	99.5884635974304
LC0656328	23.332	23-24	1.60444206626072	99.3735343383585
LC0980974	23.332	23-24	2.5909866497385	99.5845896147404
LC0163338	23.332	23-24	1.96411814315148	99.5851455336233
LC0395698	23.332	23-24	1.8318697742805	97.8220140515222
LC0932016	23.332	23-24	2.3913586024874	99.5845060983782
LC0213059	23.332	23-24	1.85296769102882	99.2674605298368
LC0393419	23.332	23-24	1.25017594808392	95
LC0492590	23.332	23-24	2.35707683984241	99.5715194322632
LC0786905	23.332	23-24	1.73814608871206	98.7646468028122
LC0814709	23.332	23-24	2.29367186554238	99.4672295938882
LC1001697	23.332	23-24	1.54826654517075	99.2226243130948
LC0164300	23.333	23-24	1.03302144468291	95
LC0195192	23.333	23-24	1.39741854235135	95
LC0698449	23.333	23-24	1.31281182621209	98.1757932788861
LC0718375	23.333	23-24	2.17277801465585	99.5845060983782
LC0345847	23.333	23-24	1.44185217577329	99.0665774506524
LC0528040	23.333	23-24	2.31885603369441	99.3673216617012
LC0908714	23.333	23-24	2.27360307659054	99.4772818657017
LC0230262	23.333	23-24	1.10856502373283	95.864837738374
LC0393879	23.333	23-24	1.70165431732575	99.2673134827702
LC0450493	23.333	23-24	1.45984464238821	99.2668965286379
LC0152112	23.333	23-24	1.96392942202656	98.6687182231737
LC0174182	23.333	23-24	2.19091969891257	99.5851455336233
LC0498078	23.333	23-24	2.1751927883866	99.4744418036354
LC0785742	23.333	23-24	1.40001963506516	98.8150627615063
LC0127485	23.333	23-24	1.88229680093765	99.4746879914344
LC0556823	23.333	23-24	1.10754912974469	95
LC0132631	23.333	23-24	1.93746773964338	99.5884498276843
LC0643632	23.333	23-24	2.58002353516937	99.4773869346734
LC0105411	23.333	23-24	1.25527250510331	96.0655737704918
LC0705922	23.333	23-24	1.79337124891896	99.1542205067964
LC0729340	23.333	23-24	1.31764554322116	98.7280760476637
LC0980750	23.333	23-24	1.45924166487808	97.9643084340577
LC0346747	23.333	23-24	1.44715803134222	98.6584141853463
LC0427218	23.333	23-24	2.43412160591869	99.3766756032172
LC0504633	23.333	23-24	2.61642299626568	99.3740166705721
LC0873315	23.333	23-24	2.19041574703329	99.4738782212392
LC0509258	23.333	23-24	1.72427586960079	99.2635490242025
LC0801164	23.333	23-24	2.09798572998478	99.4739311084305
LC0893804	23.333	23-24	2.63553400947128	99.5845060983782
LC0416384	23.333	23-24	1.85296769102882	99.2673134827702
LC0527283	23.333	23-24	2.34541294273752	99.3773641750075
LC0688504	23.333	23-24	2.15700319683252	99.5879396984925
LC0820841	23.333	23-24	1.1092409685882	95
LC0850078	23.333	23-24	1.79239168949825	98.7579511215266
LC0655614	23.333	23-24	1.93013364584112	99.2629815745394
LC0659211	23.333	23-24	2.36584351153374	99.3768844221105
LC0785384	23.333	23-24	2.05399986069307	99.4739311084305
LC0913466	23.333	23-24	2.58027475726834	99.587732528909
LC0940122	23.333	23-24	2.19495812220659	99.5778045838359
LC0150109	23.333	23-24	1.22865695810894	96.8283706925393
LC0164144	23.333	23-24	2.66643373423036	99.6821679491469
LC0165088	23.333	23-24	1.93308216236979	99.5884911341586
LC0510520	23.333	23-24	1.64107731332537	98.346332808891
LC1003974	23.333	23-24	2.27112105570413	99.4739839849901
LC1036088	23.333	23-24	1.64276120326532	99.2629074948906
LC0130149	23.334	23-24	1.08170727009735	95
LC0717646	23.334	23-24	2.43308145577526	99.4705803511594
LC0247479	23.334	23-24	1.95424250943932	99.5884911341586
LC0593969	23.334	23-24	1.93901977644867	99.3768844221105
LC0622803	23.334	23-24	2.40969647821795	99.5845896147404
LC0687040	23.334	23-24	1.85375903307477	99.3768844221105
LC0621944	23.334	23-24	2.69745602368208	99.5879396984925
LC0485450	23.334	23-24	2.74063107949833	99.4777893080708
LC0746701	23.334	23-24	2.04111622796949	99.5845060983782
LC0757475	23.334	23-24	1.585799009013	99.1222780569514
LC0893035	23.334	23-24	2.13808154649575	99.4739311084305
LC1028182	23.334	23-24	2.0279201364058	99.2662579153684
LC0712945	23.334	23-24	2.21740497440154	99.4737724149489
LC0250158	23.334	23-24	1.39093510710338	96.8046307759226
LC0396490	23.334	23-24	1.72965066833592	99.1569086651054
LC0417729	23.334	23-24	1.82607480270083	99.2673134827702
LC0444832	23.334	23-24	1.72566666031418	99.2635490242025
LC0526009	23.334	23-24	1.03302144468291	95
LC0619277	23.334	23-24	1.45621415535799	97.6168161735172
LC0736791	23.334	23-24	1.73957234445009	99.2628334003485
LC0198481	23.334	23-24	1.58871977960006	99.3743726998996
LC0379823	23.334	23-24	2.09750025223169	99.367681498829
LC0693991	23.334	23-24	1.43408963841789	98.3665818717365
LC0705995	23.334	23-24	1.83270047096057	99.1557788944724
LC0905789	23.334	23-24	1.68250608593901	99.4770716009654
LC1034376	23.334	23-24	2.49333255452333	99.5878982812343
LC0944296	23.334	23-24	1.99471298543157	99.3734083902962
LC0619942	23.334	23-24	2.9203372888855	99.5879396984925
LC0855903	23.334	23-24	1.62500360101486	99.2623637887678
LC1030998	23.334	23-24	1.35717225772303	99.0548964407802
LC0365695	23.334	23-24	1.59339684230021	98.6316493810639
LC0852197	23.334	23-24	2.0134271270707	99.3600053612116
LC0192285	23.334	23-24	2.02812371512884	99.5884911341586
LC0492293	23.334	23-24	2.41763773965223	99.6819870786329
LC0540721	23.334	23-24	2.15491064578852	99.5882569544405
LC0761376	23.334	23-24	1.61982350045728	99.2663316582915
LC0772959	23.334	23-24	2.14466759423118	99.3667068757539
LC0762382	23.334	23-24	2.18624982077909	99.4739311084305
LC0528635	23.334	23-24	1.67933703052079	99.2635490242025
LC0609214	23.334	23-24	2.21508211501318	99.5879396984925
LC0479306	23.334	23-24	2.5968279250094	99.5715194322632
LC1041078	23.334	23-24	2.083215862156	99.155694039602
LC0183529	23.335	23-24	2.19284611518884	99.4780863164938
LC0127745	23.335	23-24	1.23401081758718	96.0949002810869
LC0353391	23.335	23-24	1.49136169383427	99.0097022415524
LC0444722	23.335	23-24	1.67080228426094	99.2200314665417
LC0362827	23.335	23-24	1.29754166781816	96.915356306457
LC0438547	23.335	23-24	2.66132039544969	99.6849232419387
LC0871187	23.335	23-24	1.72501272534116	98.7575767723787
LC0573390	23.335	23-24	2.28656873405726	99.5879396984925
LC0243093	23.335	23-24	1.41730558324453	98.859150217464
LC0440316	23.335	23-24	1.83884909073726	99.2673134827702
LC0583294	23.335	23-24	2.90564479514043	99.6817100546119
LC0775722	23.335	23-24	2.18115731788061	99.5845060983782
LC0775323	23.335	23-24	1.98150148814825	99.1557788944724
LC0795441	23.335	23-24	2.21079991039675	99.5845060983782
LC0873515	23.335	23-24	1.85229696582693	99.2661841576196
LC0247781	23.335	23-24	1.80475260215046	99.3710270993643
LC0491356	23.335	23-24	1.18977095634687	95.3964536634326
LC0775302	23.335	23-24	2.42493061444988	99.4672295938882
LC0837718	23.335	23-24	2.24467287841611	99.4772818657017
LC1008760	23.335	23-24	1.43901672838751	98.3428188818212
LC0353732	23.335	23-24	1.92603359667884	99.2639678822349
LC0377555	23.335	23-24	2.00207962639312	99.3743726998996
LC0472756	23.335	23-24	1.80243162643072	98.7286717965875
LC0792953	23.335	23-24	2.41329976408125	99.5845060983782
LC0800199	23.335	23-24	2.14591083413237	99.3734083902962
LC0869109	23.335	23-24	1.41896383070362	98.9512129741321
LC0974792	23.335	23-24	1.69170020829016	98.7870258678461
LC0213921	23.335	23-24	1.65417654187796	98.3807293409167
LC0962951	23.335	23-24	1.18497519069826	95
LC0161817	23.335	23-24	1.53932706353937	99.1569086651054
LC0153555	23.335	23-24	1.75587485567249	99.4747407159585
LC0386128	23.335	23-24	2.07729521393209	99.2639678822349
LC0395863	23.335	23-24	2.19437556748221	99.2640417489044
LC0397330	23.335	23-24	2.005051749994	98.8691870190699
LC0428261	23.335	23-24	2.12113288999841	99.476861167002
LC0847287	23.335	23-24	1	95
LC0934727	23.335	23-24	2.54035450545178	99.3667068757539
LC0100730	23.335	23-24	1.11958577496178	96.9956507193041
LC0214057	23.335	23-24	1.55424680816611	99.2639678822349
LC0267672	23.335	23-24	2.54214046885592	99.5851455336233
LC0818784	23.335	23-24	2.17087750727558	99.3767591475674
LC0569643	23.335	23-24	2.51691860019751	99.4777893080708
LC0195336	23.335	23-24	1.04532297878666	95
LC0531699	23.335	23-24	2.703437551659	99.5882569544405
LC0772788	23.335	23-24	2.15827200465208	99.4739311084305
LC1007014	23.335	23-24	1.80760266991649	99.2658889782784
LC1018581	23.335	23-24	1.72255166200096	99.5845478607565
LC0186110	23.335	23-24	1.67015304519218	99.2673134827702
LC0282397	23.335	23-24	1.67182056018325	99.3743726998996
LC0579516	23.335	23-24	2.47591804143947	99.6817420435511
LC0760002	23.335	23-24	2.56647284715881	99.5845060983782
LC0951884	23.335	23-24	1.41212440617332	98.2045355575654
LC0210603	23.335	23-24	1.48158593636762	98.6157774492676
LC0470994	23.335	23-24	1.56229286445647	95.0356509222375
LC0479283	23.335	23-24	2.48771799092619	99.6819870786329
LC0571219	23.335	23-24	2.44515255129998	99.5912897822446
LC0664475	23.335	23-24	2.09857451002571	99.5845896147404
LC0205940	23.336	23-24	2.04789762351441	99.581799933088
LC0471659	23.336	23-24	2.50519069151918	99.4777893080708
LC0735505	23.336	23-24	2.12430855261565	99.3735343383585
LC0773205	23.336	23-24	2.31618009889345	99.4739311084305
LC0882661	23.336	23-24	2.58341416689532	99.5845060983782
LC0933780	23.336	23-24	2.25767857486918	99.5845060983782
LC0165361	23.336	23-24	2.36471980272992	99.4780863164938
LC0191722	23.336	23-24	1.64226661890267	98.8721930323617
LC0592163	23.336	23-24	2.67048706079035	99.678391959799
LC0152286	23.336	23-24	1.56737930765098	99.2639678822349
LC0404833	23.336	23-24	2.13858687065358	99.3777183004349
LC0893005	23.336	23-24	2.12182237675218	99.4672295938882
LC0626519	23.336	23-24	1.99383286661399	99.3668341708543
LC0443542	23.336	23-24	2.50209922681529	99.4811368125063
LC0710720	23.336	23-24	2.400745158015	99.5845896147404
LC0272212	23.336	23-24	1.39741854235135	99.072057887508
LC0428678	23.336	23-24	2.48633128118467	99.5884911341586
LC0205204	23.336	23-24	1.3236645356081	96.6644362663098
LC0723133	23.336	23-24	1.9129656207041	99.3735343383585
LC0770023	23.336	23-24	1.14019367857863	95
LC0790024	23.336	23-24	1.88315019968328	99.2628334003485
LC0889192	23.336	23-24	2.25493458907744	99.3734083902962
LC0210532	23.336	23-24	1.41780372263988	95.4031448645032
LC0633975	23.336	23-24	2.25933102491765	99.3768844221105
LC0746290	23.336	23-24	2.50398124070422	99.5845060983782
LC0890462	23.336	23-24	1.99646789026172	98.8684298627385
LC0379142	23.336	23-24	1.61405310598722	99.2670928014457
LC0570921	23.336	23-24	1.35487642251623	95
LC0651324	23.336	23-24	1.38969754820639	99.2663316582915
LC0349202	23.336	23-24	2.07294803179289	99.5851455336233
LC0642364	23.336	23-24	1.90047637138926	99.3768844221105
LC0765207	23.336	23-24	1.94890176097021	99.3734083902962
LC1010817	23.336	23-24	2.07780379807609	99.4739839849901
LC1028897	23.336	23-24	2.06587835285739	99.4739839849901
LC0218723	23.336	23-24	2.03197368909172	99.4747407159585
LC0246958	23.336	23-24	1.5194341949137	99.4780863164938
LC0372764	23.336	23-24	2.66971658228887	99.6821679491469
LC0895050	23.336	23-24	2.19187001544472	99.4772818657017
LC0138090	23.336	23-24	1.83052451409726	98.7587822014052
LC0410192	23.336	23-24	1.16613397030511	95
LC0411385	23.336	23-24	2.18460626668714	99.366961414791
LC0496295	23.336	23-24	2.00073767377403	98.5265061451392
LC0519314	23.336	23-24	2.33459447193228	99.4777893080708
LC0811762	23.336	23-24	2.79478769707616	99.5878568556494
LC0637256	23.336	23-24	3.1010903256765	99.5879396984925
LC0377393	23.337	23-24	2.1197835861617	99.3743726998996
LC0653024	23.337	23-24	2.7032741779966	99.5845756976783
LC0803725	23.337	23-24	2.29278753519833	99.4739311084305
LC0869207	23.337	23-24	1.7001843296222	98.9049261578648
LC0359265	23.337	23-24	1.79169064902012	99.4780863164938
LC0363808	23.337	23-24	2.02824581657247	99.5884773662551
LC0657087	23.337	23-24	2.11404356254808	99.2629815745394
LC1044314	23.337	23-24	2.47436197603263	99.5845060983782
LC0176095	23.337	23-24	1.67522825359306	98.4610237537638
LC0211333	23.337	23-24	2.02501897228276	98.8691870190699
LC0504254	23.337	23-24	1.98846977020988	99.1564288822683
LC0560306	23.337	23-24	2.27112105570413	99.4777893080708
LC0961551	23.337	23-24	2.06318318796758	99.3600053612116
LC0242407	23.337	23-24	1.19562294358694	96.6577450652392
LC0267800	23.337	23-24	1.88570038012833	99.373618275608
LC0541058	23.337	23-24	2.14479207849771	99.3773641750075
LC0673072	23.337	23-24	2.40426910890542	99.5879396984925
LC0415539	23.337	23-24	2.11657453977692	99.4747407159585
LC0706191	23.337	23-24	1.34380233316166	97.9371086031948
LC0913446	23.337	23-24	2.63045838644608	99.4672295938882
LC0508397	23.337	23-24	2.39710536174909	99.5881742391268
LC0566135	23.337	23-24	1.79042591739111	99.4773869346734
LC0627123	23.337	23-24	2.95732468825082	99.6817420435511
LC0672825	23.337	23-24	2.0353096401568	99.2663316582915
LC0911743	23.337	23-24	2.48582076353083	99.4739311084305
LC1009076	23.337	23-24	2.21937492462626	99.584464327603
LC0757494	23.337	23-24	1.54057971650445	99.1120195690782
LC0508154	23.337	23-24	1.96477802202238	99.3773641750075
LC0630123	23.337	23-24	2.64375854895147	99.5879396984925
LC0649546	23.337	23-24	1.51067903103221	98.3464988619628
LC0473111	23.337	23-24	2.40896883236121	98.9254510762227
LC0875650	23.337	23-24	2.75798784512159	99.5845060983782
LC1028913	23.337	23-24	2.17877557204541	99.373471370657
LC0531045	23.337	23-24	1.66539335027971	99.1564288822683
LC0186514	23.337	23-24	2.06740565843782	99.3777183004349
LC0181870	23.337	23-24	2.35320431990742	99.5851455336233
LC0412822	23.337	23-24	2.26342301086739	99.5851455336233
LC0455848	23.337	23-24	1.94131262536066	99.2635490242025
LC0430334	23.337	23-24	1.61458086699749	99.2639678822349
LC0626439	23.337	23-24	1.43901672838751	97.3434725804831
LC0684489	23.337	23-24	1.31217735643978	97.733967063864
LC0909316	23.337	23-24	2.05717144154727	99.2594826430773
LC0923573	23.337	23-24	3.03213908005659	99.5878568556494
LC1000930	23.337	23-24	2.09149109426795	99.373471370657
LC0165541	23.337	23-24	2.19504128055666	99.5851455336233
LC0391377	23.337	23-24	1.74170298395774	99.2664790996785
LC0617047	23.337	23-24	2.13823952346519	99.3768844221105
LC0619000	23.337	23-24	2.3597975510344	99.5879396984925
LC0797863	23.337	23-24	1.89553303948407	99.2594826430773
LC0803150	23.337	23-24	2.47671572392606	99.5845060983782
LC0362811	23.337	23-24	1.40807028588719	98.440950150552
LC0540338	23.337	23-24	1.96028046443664	99.5882569544405
LC0946427	23.337	23-24	1.76110053895814	98.2593559617058
LC0444840	23.337	23-24	1.73158876518674	99.1564288822683
LC0505527	23.337	23-24	2.45357822727842	99.3740166705721
LC0573891	23.337	23-24	2.01355343054168	99.3735343383585
LC0726731	23.337	23-24	1.93171206705676	99.2661841576196
LC0784951	23.337	23-24	1.59483435558332	98.106822141804
LC0154174	23.337	23-24	2.21015793765324	99.5884911341586
LC0226201	23.337	23-24	1.55882852481701	97.4974907995985
LC0227505	23.337	23-24	1.18892848376085	96.8952827032452
LC0431770	23.337	23-24	2.08346678547389	99.5877187101964
LC0529213	23.337	23-24	2.34629428204135	99.4777893080708
LC0543468	23.337	23-24	1.13640344813399	95
LC0674986	23.337	23-24	1.95607233699518	98.6778685232293
LC0286039	23.338	23-24	1.19284611518884	97.4272331883573
LC0487333	23.338	23-24	2.09516935143176	99.4744418036354
LC0635579	23.338	23-24	2.15418043211182	99.4740368509213
LC0792786	23.338	23-24	2.30653224751961	99.5844921757196
LC0834253	23.338	23-24	1.26764098234592	95.3746778673985
LC1040766	23.338	23-24	2.35318506286355	99.577847019801
LC0438843	23.338	23-24	1.74686762785043	99.5882569544405
LC0583433	23.338	23-24	2.3107357840545	99.5878982812343
LC0152295	23.338	23-24	1.76648720623969	99.2673134827702
LC0176959	23.338	23-24	2.30020405125247	99.5884911341586
LC0448994	23.338	23-24	2.18101420835221	99.6585545475848
LC0180775	23.338	23-24	1.24699069924155	97.7919036467046
LC0271931	23.338	23-24	1.99659922270017	99.4780863164938
LC0363470	23.338	23-24	2.43960108383435	99.5884911341586
LC0742146	23.338	23-24	2.32890940487119	99.4773869346734
LC0723143	23.338	23-24	1.89181611952486	99.2663316582915
LC0933861	23.338	23-24	1.5321171162488	97.8540341479746
LC0197727	23.338	23-24	1.89019738621003	99.5884911341586
LC0264568	23.338	23-24	1.86063741677375	99.5881190771188
LC0466680	23.338	23-24	2.30653224751961	99.4777893080708
LC0575229	23.338	23-24	1.54406804435028	99.5879396984925
LC0574889	23.338	23-24	2.21066624430912	99.3601340033501
LC0805534	23.338	23-24	1.3142886609475	98.5561139028476
LC0416555	23.338	23-24	1.47957531017499	98.3472733355637
LC0499742	23.338	23-24	2.08586117378845	99.2635490242025
LC0654520	23.338	23-24	2.17759420964783	99.4772293153715
LC0261380	23.338	23-24	2.59000541965133	99.5884911341586
LC0575979	23.338	23-24	2.23648687637559	99.5845896147404
LC0967525	23.338	23-24	1.72680868252496	99.3735343383585
LC0285686	23.338	23-24	2.26796915868509	99.5851455336233
LC0766369	23.338	23-24	2.38598142773694	99.5845896147404
LC0943251	23.338	23-24	2.00962084081432	99.584464327603
LC0132267	23.338	23-24	2.29907126002741	99.5851455336233
LC0225644	23.338	23-24	2.17146316508384	99.5851455336233
LC0432011	23.338	23-24	1.38273726576133	95.7142857142857
LC0510615	23.338	23-24	1.9070887450743	99.3765502446873
LC0759592	23.338	23-24	1.78823909738217	99.2663316582915
LC0676200	23.338	23-24	1.89498029092797	99.3366834170854
LC0691576	23.338	23-24	2.46707508351521	99.5879396984925
LC0816490	23.338	23-24	2.11988245798498	99.5843807608513
LC0908690	23.338	23-24	2.03686832998106	99.4739311084305
LC0912330	23.338	23-24	2.24492004391245	99.3665158371041
LC0245006	23.338	23-24	1.92551835817743	99.4780863164938
LC0502100	23.338	23-24	2.69078950564192	99.5882569544405
LC0729313	23.338	23-24	1.58759872972124	98.4566454636759
LC1043070	23.338	23-24	2.55893645535194	99.5877739794892
LC0247400	23.338	23-24	1.87563993700417	99.3777183004349
LC0508431	23.338	23-24	2.79779363960117	99.6819870786329
LC0656050	23.338	23-24	1.68788552484871	99.4740368509213
LC0780187	23.338	23-24	1.7057782128286	99.2192997151952
LC1030280	23.338	23-24	2.21026499903229	99.373471370657
LC0422530	23.339	23-24	2.1177351793305	99.4747407159585
LC0544368	23.339	23-24	2.46025117945436	99.4744418036354
LC0626559	23.339	23-24	1.95090008936639	98.778283572098
LC0642965	23.339	23-24	1.9417598138147	99.4740368509213
LC0718310	23.339	23-24	2.09954252869533	99.3734083902962
LC0719477	23.339	23-24	2.37688705666405	99.3735343383585
LC0928207	23.339	23-24	2.67179282066749	99.5878982812343
LC0126082	23.339	23-24	1.2610248339924	97.6982268317163
LC0471043	23.339	23-24	2.49873774453779	99.584909450005
LC0791463	23.339	23-24	2.10930850524675	99.2628334003485
LC1002345	23.339	23-24	1.26997967664532	95
LC0377936	23.339	23-24	1.60465797204787	99.2137838742054
LC0488479	23.339	23-24	2.70515355634886	99.4777893080708
LC0489591	23.339	23-24	1.92391722311311	97.7069594617213
LC0888108	23.339	23-24	2.31979288848045	99.5778045838359
LC0924787	23.339	23-24	2.09593610218079	99.3734083902962
LC0198449	23.339	23-24	1.47261019759604	99.2673134827702
LC0466872	23.339	23-24	1.87587119072737	99.3761738663805
LC0476818	23.339	23-24	2.4992195521808	99.6819870786329
LC0509983	23.339	23-24	1.25285303097989	95.3574775739724
LC0549438	23.339	23-24	1.7300551523755	99.2668965286379
LC0550525	23.339	23-24	2.33223641549144	99.5882569544405
LC0583428	23.339	23-24	1.45878888171084	96.0402999062793
LC0679096	23.339	23-24	2.00685096032427	99.3668341708543
LC0714640	23.339	23-24	2.23623486309056	99.4773869346734
LC0393544	23.339	23-24	1.59944637572528	99.3375710940114
LC0550468	23.339	23-24	2.52075856431223	99.6819870786329
LC0727022	23.339	23-24	1.6098077693287	99.0686767169179
LC0801286	23.339	23-24	1.84210976344061	99.3700576330251
LC0357579	23.339	23-24	2.2466708856907	99.5851455336233
LC0451587	23.339	23-24	2.17897694729317	99.4744418036354
LC0424915	23.339	23-24	1.21879799811174	95.6508648088053
LC0539896	23.339	23-24	2.11664094566113	99.4777893080708
LC0564781	23.339	23-24	1.5194341949137	99.2663316582915
LC0775578	23.339	23-24	2.66822745417486	99.5845060983782
LC0569862	23.339	23-24	2.0578181944321	99.2629815745394
LC0901343	23.339	23-24	1.35024801833416	96.9835955808503
LC0177947	23.339	23-24	1.29225607135648	97.1301468374753
LC0517732	23.339	23-24	2.56382506225149	99.6820083682008
LC0612226	23.339	23-24	1.41547416810924	98.1255857544517
LC0968739	23.339	23-24	2.75077058944327	99.5677523120225
LC0161482	23.339	23-24	1.53718922624364	99.3743726998996
LC0149228	23.339	23-24	2.06666130230068	99.5884911341586
LC0247986	23.339	23-24	1.74225366990659	99.4747407159585
LC0985196	23.339	23-24	1.9895388033205	96.3331657449305
LC0362274	23.339	23-24	2.28178307150645	99.5884911341586
LC0728137	23.339	23-24	2.1102529173534	99.4740368509213
LC0841943	23.339	23-24	2.14138705486734	99.5845060983782
LC0851702	23.34	23-24	2.17799796309657	99.5778045838359
LC0168837	23.34	23-24	1.21165440055318	98.4610237537638
LC0614174	23.34	23-24	2.10720996964787	99.4773869346734
LC0635783	23.34	23-24	2.43402569635625	99.5912897822446
LC0914695	23.34	23-24	1.98962777074515	99.4739311084305
LC0174501	23.34	23-24	2.45135653216269	99.367681498829
LC0488896	23.34	23-24	2.56764970201522	99.1095638201721
LC0228752	23.34	23-24	2.29079118338276	99.5884911341586
LC0539451	23.34	23-24	1.83903787338831	99.1263013423493
LC0710737	23.34	23-24	2.29703790937936	99.4737724149489
LC0804496	23.34	23-24	2.46425102237956	99.3667068757539
LC0918861	23.34	23-24	2.18449268852842	99.3466023321271
LC0937133	23.34	23-24	2.61232813812498	99.5845060983782
LC0529502	23.34	23-24	1.41027096425218	96.8566933351187
LC0586392	23.34	23-24	2.5933193025713	99.6850921273032
LC0655465	23.34	23-24	2.48095502773832	99.5879396984925
LC0857242	23.34	23-24	2.32580290874361	99.5845060983782
LC0251806	23.34	23-24	1.64127575723191	99.2639678822349
LC0391462	23.34	23-24	1.88337748974834	99.3777183004349
LC0502957	23.34	23-24	1.65552259625342	99.2635490242025
LC0504106	23.34	23-24	2.4628171144095	99.4443142637164
LC0823387	23.34	23-24	1.96834283095895	99.2664790996785
LC0631465	23.34	23-24	2.39773149727398	99.5845896147404
LC0169843	23.34	23-24	2.22983536655727	99.3743726998996
LC0436240	23.34	23-24	2.0119508660594	99.4747055674518
LC0140901	23.34	23-24	1.85919836153388	99.3509534961526
LC0706185	23.34	23-24	1.29797924415936	98.9614740368509
LC0762376	23.34	23-24	1.85775452205944	99.1520026814144
LC0268730	23.34	23-24	1.82269101077605	99.2673134827702
LC0485778	23.34	23-24	2.24059916431988	99.3773641750075
LC0520127	23.34	23-24	1.73623709890473	99.1564288822683
LC0890378	23.34	23-24	2.32228133237161	99.3734083902962
LC0972936	23.34	23-24	2.4848690327204	99.4772818657017
LC0226880	23.34	23-24	1.40688067004912	99.0665774506524
LC0450808	23.34	23-24	2.8409587835558	99.5882569544405
LC0567712	23.34	23-24	2.46893780566546	99.5879396984925
LC0806211	23.34	23-24	2.41512365466297	99.587732528909
LC0356920	23.34	23-24	1.76267856372744	99.2639678822349
LC0416553	23.34	23-24	1.3142886609475	97.9826028772165
LC0132628	23.34	23-24	1.40739090447073	98.7654734024757
LC0588348	23.34	23-24	1.64443858946784	99.1557506114108
LC0824046	23.34	23-24	1.82988244644349	99.2661841576196
LC0168398	23.34	23-24	2.44399792707814	99.5851455336233
LC0395910	23.34	23-24	2.61894714923074	99.5884911341586
LC0720382	23.34	23-24	2.08432599501683	99.5845896147404
LC0848520	23.34	23-24	2.25007828797964	99.5845060983782
LC0854359	23.34	23-24	1.7435881501599	99.2025197694679
LC0910537	23.34	23-24	1.987219229908	99.3734083902962
LC0941353	23.34	23-24	2.83631145387547	99.5845060983782
LC0176286	23.341	23-24	1.89542254603941	99.4780863164938
LC0485103	23.341	23-24	1.41380251676935	97.991497338734
LC0503635	23.341	23-24	1.50474263627169	98.3128577645365
LC0253637	23.341	23-24	2.2548621442806	99.5851455336233
LC0272164	23.341	23-24	1.65089007785631	99.4780863164938
LC0650804	23.341	23-24	2.33292298337446	99.5879396984925
LC0818292	23.341	23-24	2.1663412919835	99.2594826430773
LC0854528	23.341	23-24	2.35589191313138	99.5845060983782
LC0263384	23.341	23-24	2.23070431361257	99.5846730975348
LC0401159	23.341	23-24	2.4995633735344	99.5884911341586
LC0849122	23.341	23-24	2.20636706194497	99.3734083902962
LC0875710	23.341	23-24	1.76342799356294	98.8684298627385
LC0286013	23.341	23-24	1.78175537465247	98.1030444964871
LC0925290	23.341	23-24	2.0503024039624	99.2661841576196
LC0095740	23.341	23-24	1.26505378850401	95
LC0196499	23.341	23-24	1.54057971650445	99.2673134827702
LC0277105	23.341	23-24	2.02995164203684	99.4780863164938
LC0501992	23.341	23-24	2.47417254095439	99.6819870786329
LC0968731	23.341	23-24	2.44704944414778	99.4739311084305
LC0503297	23.341	23-24	2.40127988666717	99.3740166705721
LC0723282	23.341	23-24	2.27392678010053	99.3667068757539
LC0750187	23.341	23-24	1.94635399722627	99.2663316582915
LC0999897	23.341	23-24	1.8525409857698	99.2661841576196
LC0221549	23.341	23-24	1.41730558324453	98.9628638340582
LC0575731	23.341	23-24	2.21987256332354	99.5879396984925
LC0664429	23.341	23-24	1.42862067267194	97.3565333779488
LC0931646	23.341	23-24	2.38015695150816	99.587732528909
LC0411328	23.341	23-24	2.04422607711268	99.367681498829
LC0782199	23.341	23-24	1.889973638404	99.3667068757539
LC0932107	23.341	23-24	2.39357520326959	99.4739311084305
LC0494464	23.341	23-24	2.06807448990765	98.9689686338834
LC0579108	23.341	23-24	2.76369747203255	99.6817420435511
LC0743079	23.341	23-24	1.64748077317368	99.4740368509213
LC0442080	23.341	23-24	2.13934375615238	99.4747407159585
LC0802952	23.341	23-24	2.43013958188471	99.5845060983782
LC0822014	23.341	23-24	1.46389298898591	99.1221015949605
LC0916938	23.341	23-24	2.4680665731796	99.5826180618668
LC0970019	23.341	23-24	1.37069809257558	95
LC0243463	23.341	23-24	1.07040732174012	95
LC0246914	23.341	23-24	2.09607536608511	99.2740046838407
LC0415377	23.341	23-24	2.24338534537166	99.5884911341586
LC0948473	23.341	23-24	2.25743856685981	99.4672295938882
LC0972509	23.341	23-24	2.53890033714072	99.5845060983782
LC0198613	23.341	23-24	1.82112032377682	99.2673134827702
LC0579500	23.341	23-24	1.57703198562603	98.7582005623243
LC0747438	23.341	23-24	2.72220599751607	99.5879396984925
LC0858425	23.341	23-24	2.01152815385754	99.4739311084305
LC0268405	23.341	23-24	1.15472820744016	95
LC0206911	23.341	23-24	1.52968695377292	99.3743726998996
LC0245568	23.341	23-24	2.32122548541718	99.4747407159585
LC0624975	23.341	23-24	2.34101882755604	99.5879396984925
LC0148798	23.342	23-24	1.38827886345964	98.7587822014052
LC0249781	23.342	23-24	2.32701135975241	99.5884911341586
LC0416406	23.342	23-24	1.60151678365001	98.8691870190699
LC0456959	23.342	23-24	2.33090055966793	99.2401164931544
LC0474038	23.342	23-24	1.93125440641641	99.2668965286379
LC0418400	23.342	23-24	2.23504843783299	99.5851455336233
LC0468374	23.342	23-24	1.87587119072737	98.2726877113112
LC0781642	23.342	23-24	1.50933695801764	98.9981235759282
LC0132887	23.342	23-24	1.87384353322344	99.3777183004349
LC0516931	23.342	23-24	2.63127123460121	99.6819870786329
LC0743130	23.342	23-24	1.47407050321504	98.4569554157183
LC0922175	23.342	23-24	2.29477475221844	99.5778045838359
LC1024142	23.342	23-24	2.33982892458262	99.4739839849901
LC0176367	23.342	23-24	2.06035782464862	99.3741842642482
LC0498994	23.342	23-24	2.56696751468097	99.5715194322632
LC0932726	23.342	23-24	1.49276038902684	97.6027053269495
LC0158724	23.342	23-24	1.77930782758359	99.2673134827702
LC0247556	23.342	23-24	1.75747194776567	99.3775308724608
LC0543417	23.342	23-24	1.22968184231768	97.1780537609212
LC0651630	23.342	23-24	2.21885047765768	99.5843807608513
LC0703014	23.342	23-24	2.19284611518884	99.5843807608513
LC0714111	23.342	23-24	2.2275267849372	99.4740368509213
LC0471044	23.342	23-24	1.99843371886447	97.1981387875339
LC0839072	23.342	23-24	2.06807448990765	99.4772818657017
LC0913263	23.342	23-24	2.29371603482611	99.3732193732194
LC0517914	23.342	23-24	2.34783720921772	99.5748669366987
LC0651317	23.342	23-24	1.4519398693651	99.2628334003485
LC0665375	23.342	23-24	1.57182524904083	99.2663070789641
LC0935396	23.342	23-24	1.72255166200096	99.2661841576196
LC0964541	23.342	23-24	2.0391363992221	99.4739311084305
LC0498870	23.342	23-24	2.14329590712407	98.4300204197771
LC0142049	23.342	23-24	1.35391623092036	97.4205419872867
LC0225126	23.342	23-24	2.25141919321894	99.4780863164938
LC0808373	23.342	23-24	1.86105624457687	99.4737724149489
LC0203180	23.342	23-24	1.61605519497659	99.1569086651054
LC0344818	23.342	23-24	1.96501345027225	99.4779815285772
LC0427235	23.342	23-24	2.30483506922901	99.5851455336233
LC0547595	23.342	23-24	2.82358507097326	99.4744418036354
LC0826582	23.342	23-24	1.14921911265538	95
LC0947429	23.342	23-24	2.38483708820368	99.3734083902962
LC0142324	23.342	23-24	2.24109800940333	99.3777183004349
LC0192475	23.342	23-24	1.45878888171084	98.9628638340582
LC0218135	23.342	23-24	2.02897770520878	99.4745825106255
LC0373836	23.342	23-24	2.24551266781415	99.6821679491469
LC0491551	23.342	23-24	1.27230584440209	96.3311351387541
LC0516919	23.342	23-24	2.50414450930837	99.6819870786329
LC0855851	23.342	23-24	1.80807586809131	99.1455568958585
LC0550689	23.342	23-24	2.77123461108171	99.4777893080708
LC0864767	23.342	23-24	2.05491932712381	99.3700576330251
LC0887319	23.342	23-24	2.26045301760709	99.3734083902962
LC0403835	23.342	23-24	1.50555693866382	98.2167949146872
LC0492022	23.342	23-24	2.23959975188504	99.5916044588759
LC0507339	23.342	23-24	2.06284511327705	99.5882569544405
LC0676587	23.342	23-24	2.51910575620645	99.5843807608513
LC0788260	23.342	23-24	1.35850591149024	96.3887680310586
LC0365814	23.342	23-24	2.24750682414992	99.3743726998996
LC0739585	23.342	23-24	1.48301642014413	95
LC0343720	23.342	23-24	1.57840997033124	99.0699230511877
LC0406265	23.342	23-24	2.4696894991411	99.5884911341586
LC0449756	23.342	23-24	2.45259901788554	99.4777893080708
LC0650398	23.342	23-24	2.19456983922864	99.5879396984925
LC0761678	23.342	23-24	1.86260836396494	99.1553544494721
LC0401650	23.343	23-24	2.23638608860955	99.4780863164938
LC0415924	23.343	23-24	2.02600181735718	99.4747407159585
LC0426218	23.343	23-24	2.34153344144041	99.3674275386572
LC0535393	23.343	23-24	2.35428135384973	99.2702440330733
LC0707155	23.343	23-24	2.10731174549067	99.3668341708543
LC0881288	23.343	23-24	2.28730895156997	99.5843807608513
LC0132291	23.343	23-24	2.09940437234554	99.5884911341586
LC0218381	23.343	23-24	2.51904003864834	99.5885737222371
LC0437868	23.343	23-24	2.41554090051286	99.3765502446873
LC0513832	23.343	23-24	2.22313236247159	99.3740166705721
LC0568217	23.343	23-24	2.36664705139085	99.5879396984925
LC0888259	23.343	23-24	1.46134843364798	98.3123493169033
LC0439790	23.343	23-24	1.79954730712562	99.2668965286379
LC0830393	23.343	23-24	2.33663981864169	99.4770190083476
LC0856578	23.343	23-24	2.62902202738276	98.642943305187
LC0886589	23.343	23-24	2.46911479180466	99.4739134805482
LC0963631	23.343	23-24	2.07979606117236	99.3734083902962
LC0934876	23.343	23-24	1.71658757767569	99.2629815745394
LC1036622	23.343	23-24	2.2573905493373	99.373471370657
LC0430567	23.343	23-24	1.41027096425218	99.4312479089997
LC0542820	23.343	23-24	2.55141339858115	99.6819870786329
LC0631302	23.343	23-24	2.70435645748156	99.6817420435511
LC0472399	23.343	23-24	2.60012306802569	99.4744418036354
LC0129708	23.343	23-24	2.32349960843175	99.4780863164938
LC0362759	23.343	23-24	1.71079409993033	98.4475374732334
LC0432240	23.343	23-24	1.33685982091681	98.2124326314732
LC1034549	23.343	23-24	2.27946160925767	99.4773344054679
LC0378634	23.343	23-24	2.0360697006977	99.4747407159585
LC0395165	23.343	23-24	2.70474233316836	99.5851455336233
LC0404921	23.343	23-24	2.18732326937505	99.4747407159585
LC0459518	23.343	23-24	1.73679475492436	99.2668965286379
LC0495467	23.343	23-24	1.0640834359636	95
LC0164954	23.343	23-24	1.05076631123304	95
LC0218129	23.343	23-24	1.03382569395331	95
LC0772237	23.343	23-24	1.63174807439657	98.6604601319447
LC0975290	23.343	23-24	2.14900345192855	99.584464327603
LC0660199	23.343	23-24	2.25326529369016	99.4740368509213
LC1028585	23.343	23-24	1.45560611258187	98.3460006026719
LC0242487	23.343	23-24	1.7826159320316	98.4610237537638
LC0256234	23.343	23-24	1.60745502321467	99.0230846436935
LC0584150	23.343	23-24	1.97169323894986	99.07202680067
LC0660975	23.343	23-24	2.48291643950227	99.5879396984925
LC0714880	23.343	23-24	1.11627558758054	96.1452233561988
LC0761600	23.343	23-24	1.87563993700417	98.4016887816647
LC0420358	23.343	23-24	1.91492464820515	99.5884911341586
LC0445512	23.343	23-24	1.77887447200274	99.1564288822683
LC0482451	23.343	23-24	2.61058564538908	99.3740166705721
LC0798080	23.343	23-24	2.25406445291434	99.5778045838359
LC0863721	23.343	23-24	1.82295224054748	99.5778045838359
LC0226801	23.343	23-24	2.33268078921525	99.5884911341586
LC0854601	23.343	23-24	1.59868109890716	98.0482089052561
LC0857968	23.343	23-24	1.34791518650169	98.5164595961287
LC0181596	23.344	23-24	1.53326351677871	98.7587822014052
LC0209095	23.344	23-24	2.1758885409929	99.4747407159585
LC0209871	23.344	23-24	1.95390459341346	99.4747407159585
LC0393253	23.344	23-24	2.09548318582954	99.4780513918629
LC0498966	23.344	23-24	2.0696680969116	99.3773641750075
LC0770708	23.344	23-24	2.41237653650371	99.5845896147404
LC0491772	23.344	23-24	2.45913605768762	99.5882569544405
LC0575615	23.344	23-24	2.37119720732229	99.5879396984925
LC0627115	23.344	23-24	1.11293997608408	95
LC0173121	23.344	23-24	1.96232197272958	99.2639678822349
LC0653945	23.344	23-24	1.4144719496293	98.0151292006962
LC0188066	23.344	23-24	1.46952747918701	98.9227166276347
LC0238245	23.344	23-24	1.3070679506613	98.3071261291402
LC0242789	23.344	23-24	1.70044410102775	99.1602542656407
LC0360542	23.344	23-24	1.42127479121035	95
LC0462789	23.344	23-24	2.23080642846888	99.4777893080708
LC0879537	23.344	23-24	1.87702561586725	99.2661841576196
LC0987187	23.344	23-24	2.6285115370662	99.5845478607565
LC0189954	23.344	23-24	2.45061856345173	99.6821679491469
LC0209740	23.344	23-24	1.69775227416775	99.2673134827702
LC0360332	23.344	23-24	2.04504901298896	99.5617263298762
LC0478063	23.344	23-24	1.70286117057293	99.2635490242025
LC0624364	23.344	23-24	2.40925665203891	99.4773869346734
LC0789657	23.344	23-24	2.57765261986569	99.4739311084305
LC0985848	23.344	23-24	1.66114985724479	98.7579511215266
LC0873295	23.344	23-24	2.4648917616398	99.5845060983782
LC0197447	23.344	23-24	1.46194849520376	98.4610237537638
LC0229411	23.344	23-24	1.14519640611418	95
LC0243167	23.344	23-24	1.3912880485953	99.0230846436935
LC0438834	23.344	23-24	2.06569172809327	99.6821679491469
LC0572606	23.344	23-24	2.35451179974427	99.5879396984925
LC0386034	23.344	23-24	1.72875947516787	99.2638201044037
LC0442460	23.344	23-24	1.45560611258187	97.5811308129809
LC0428731	23.344	23-24	2.02493696803744	99.4780863164938
LC0465295	23.344	23-24	2.0905754552222	99.4744418036354
LC0727740	23.344	23-24	2.0079183906456	99.4740368509213
LC0794584	23.344	23-24	1.48742121135947	99.2294807370184
LC0722840	23.344	23-24	1.46553155697355	98.3620834031151
LC0921300	23.344	23-24	2.01034236613957	98.8684298627385
LC0188841	23.344	23-24	1.62675085368339	99.073268651723
LC0758824	23.344	23-24	2.23146959043068	99.4771241830065
LC0827688	23.344	23-24	1.27875360095283	96.9166387679946
LC0988452	23.344	23-24	2.16351916256988	99.3734083902962
LC0356602	23.344	23-24	1.62469453127208	98.7587822014052
LC0380377	23.344	23-24	1.32076922833869	95.9752425560388
LC0396239	23.344	23-24	2.27452730439604	99.5884911341586
LC0918691	23.344	23-24	2.48699688843182	99.4806326229728
LC0950119	23.344	23-24	2.40217537503151	99.5845060983782
LC0476915	23.344	23-24	2.70902390417631	99.6819870786329
LC0624248	23.344	23-24	2.75272434485752	99.5879396984925
LC0671576	23.344	23-24	2.36379994547911	99.5477386934673
LC0880658	23.344	23-24	2.07177157941676	98.1531138968962
LC1021562	23.344	23-24	1.71742083672237	99.2629074948906
LC0179481	23.344	23-24	1.39672227850377	99.073268651723
LC0224691	23.344	23-24	1.74335295140956	99.3609902977584
LC0359231	23.344	23-24	2.40181395773985	99.6821679491469
LC0796220	23.344	23-24	2.24907600368361	99.2661841576196
LC0880767	23.344	23-24	1.53542071805617	98.8684298627385
LC0381263	23.345	23-24	1.73711309430596	98.07962529274
LC0503570	23.345	23-24	2.47597610413977	99.3740166705721
LC0925810	23.345	23-24	2.58116428464167	98.3647756592836
LC0565232	23.345	23-24	2.33156900120298	99.5882569544405
LC0575893	23.345	23-24	2.04008784346988	99.4773869346734
LC0187398	23.345	23-24	1.02325245963371	95
LC0224525	23.345	23-24	1.97533988460546	99.4780863164938
LC0375246	23.345	23-24	2.29572099984884	99.5851455336233
LC0410071	23.345	23-24	1.49373680227684	98.6617597858816
LC0873717	23.345	23-24	1.60948768985329	99.2661841576196
LC0478377	23.345	23-24	2.46982201597816	99.5882569544405
LC0558868	23.345	23-24	2.31241010299481	99.5882569544405
LC0672815	23.345	23-24	2.06606489745968	99.4740368509213
LC0894152	23.345	23-24	2.64891594232487	99.5845060983782
LC0154995	23.345	23-24	1.94738470168474	99.2639678822349
LC0175113	23.345	23-24	1.75876054390998	99.2673134827702
LC0427075	23.345	23-24	2.49564145324872	99.5851455336233
LC0482578	23.345	23-24	2.55713410182759	99.4777893080708
LC0735158	23.345	23-24	2.57262767852245	99.5843807608513
LC0887283	23.345	23-24	2.52943035436699	99.5878568556494
LC0259836	23.345	23-24	1.92059286208481	99.2639678822349
LC0448704	23.345	23-24	1.16196661636407	96.0231647306933
LC0495846	23.345	23-24	2.77590157889167	99.6819870786329
LC0594106	23.345	23-24	2.5885966056689	99.5879258936648
LC0666772	23.345	23-24	1.52968695377292	97.5568124769905
LC0527276	23.345	23-24	2.04072098360119	97.0675861145516
LC0495833	23.345	23-24	2.19860210948971	99.5882569544405
LC0522642	23.345	23-24	1.88434214764706	99.4777893080708
LC0622681	23.345	23-24	2.71950530143201	99.5879396984925
LC0680044	23.345	23-24	1.84335737843796	99.5845896147404
LC0662596	23.345	23-24	2.36391268579435	99.4370727784479
LC0687802	23.345	23-24	1.75511226639507	99.1557788944724
LC0746678	23.345	23-24	2.70373834235593	99.5845060983782
LC0812265	23.345	23-24	1.20411998265592	95
LC0430019	23.345	23-24	1.6306312440205	98.6818333890933
LC0410310	23.345	23-24	2.13899701403264	99.5852287931496
LC0722003	23.345	23-24	1.70637635583969	99.2663316582915
LC0797179	23.345	23-24	2.53872450432804	99.5845060983782
LC0253837	23.345	23-24	2.18565545892022	99.4780863164938
LC0431650	23.345	23-24	1.1274287778516	96.3800602208096
LC0462759	23.345	23-24	2.48283072348583	99.5715194322632
LC0493331	23.345	23-24	2.28818213061366	99.5848260622091
LC0604143	23.345	23-24	1.92731902495966	99.2629815745394
LC0700051	23.345	23-24	1.66247450375031	99.2628334003485
LC0768504	23.345	23-24	1.03782475058834	95
LC0805968	23.345	23-24	1.69600671521855	99.1556091676719
LC0841889	23.345	23-24	1.35640832703898	96.8268328642273
LC1031750	23.345	23-24	1.41730558324453	97.6031868242225
LC0707576	23.345	23-24	2.62263878114374	99.4740368509213
LC0689311	23.345	23-24	2.5357244028062	99.5879396984925
LC0855463	23.345	23-24	2.45650267772585	99.4737900522858
LC0159395	23.346	23-24	1.6232492903979	98.7587822014052
LC0265882	23.346	23-24	1.85107480522889	99.3778431897244
LC0345273	23.346	23-24	1.92017552201002	99.2639925061055
LC0469796	23.346	23-24	1.75876054390998	99.2635490242025
LC0726279	23.346	23-24	2.26911582689512	99.4773869346734
LC0725521	23.346	23-24	1.51161602056914	97.941078004687
LC0858946	23.346	23-24	2.11360915107303	99.4739311084305
LC0242514	23.346	23-24	2.08586117378845	99.3743726998996
LC0647268	23.346	23-24	1.92854946700166	99.4773519163763
LC0976625	23.346	23-24	2.32132911339302	99.5845478607565
LC1011850	23.346	23-24	1.54826654517075	98.3229002778429
LC0100131	23.346	23-24	2.25447556780387	99.4780863164938
LC0797218	23.346	23-24	2.0200296335427	99.4739311084305
LC0949529	23.346	23-24	2.31336095124413	99.5845060983782
LC0242655	23.346	23-24	2.22346998116192	99.5851455336233
LC0626878	23.346	23-24	2.69091340267065	99.5845896147404
LC1016034	23.346	23-24	2.06419583586464	99.5845478607565
LC0526570	23.346	23-24	2.44090908206522	99.3774266970143
LC0792245	23.346	23-24	1.51441492058037	96.2995211144972
LC0887019	23.346	23-24	2.19942604159399	99.4504758075325
LC0173624	23.346	23-24	2.59800215432051	99.5884911341586
LC0259474	23.346	23-24	1.51375015008182	98.8390766142523
LC0369324	23.346	23-24	2.12788194348463	99.5851455336233
LC0388604	23.346	23-24	1.95322797155985	99.4747407159585
LC0571334	23.346	23-24	1.47055748521727	99.2227805695142
LC0258112	23.346	23-24	1.96184805901832	99.073268651723
LC0465032	23.346	23-24	2.14176323027579	99.4777893080708
LC0632588	23.346	23-24	2.05698103666811	99.5879396984925
LC0767007	23.346	23-24	1.54232738277397	98.0415132239705
LC0769780	23.346	23-24	1.6353832040475	98.3464988619628
LC0138085	23.346	23-24	1.18977095634687	96.5807962529274
LC0285170	23.346	23-24	2.00535213648622	99.2639678822349
LC0396262	23.346	23-24	1.02036128264771	95
LC0726296	23.346	23-24	2.51082640618751	99.4740368509213
LC0735010	23.346	23-24	2.20314171911199	99.4740368509213
LC0398400	23.346	23-24	1.58012632541158	99.2639678822349
LC0399912	23.346	23-24	1.72558497227069	99.2070926731348
LC0400002	23.346	23-24	1.91944421046524	99.5918367346939
LC0411871	23.346	23-24	1.97464983443872	99.5884911341586
LC0480000	23.346	23-24	1.65915528094063	99.230073979848
LC0647661	23.346	23-24	1.92251786024461	99.2663316582915
LC0677044	23.346	23-24	2.08561163047165	99.3768844221105
LC0910640	23.346	23-24	2.49165579371878	99.5811553411071
LC0189909	23.346	23-24	1.31069331234336	97.3981180725312
LC0676170	23.346	23-24	1.70079022137435	97.921269331191
LC0277106	23.346	23-24	2.08646661127158	99.4780863164938
LC0719816	23.346	23-24	1.78554336995659	99.3768844221105
LC0752388	23.346	23-24	1.87921060529176	99.3734083902962
LC0747183	23.346	23-24	1.27554168840131	97.1616012853126
LC0396274	23.346	23-24	1.90794852161227	99.2639678822349
LC0695144	23.346	23-24	2.22315834246034	99.4740368509213
LC0883015	23.346	23-24	2.44448199468561	99.3734083902962
LC0924429	23.346	23-24	2.13725913863677	99.4739311084305
LC0660647	23.346	23-24	2.30035631698107	99.4740368509213
LC0690226	23.346	23-24	1.75457765604473	99.4740368509213
LC0753235	23.346	23-24	1.52621000384166	99.1557788944724
LC1044280	23.346	23-24	1.97136863679142	99.4739839849901
LC0269854	23.347	23-24	1.2143138974244	98.2694560669456
LC0352818	23.347	23-24	2.32964191073021	99.5884498276843
LC0437236	23.347	23-24	2.41841730869878	99.5851455336233
LC0526426	23.347	23-24	2.53644480414908	99.4777893080708
LC0132376	23.347	23-24	2.28282595915353	99.5884911341586
LC0558381	23.347	23-24	1.24944296144258	97.6533993907542
LC0579656	23.347	23-24	2.1397846642937	99.5879396984925
LC0775393	23.347	23-24	2.197032318918	99.4739311084305
LC0148846	23.347	23-24	1.13861843389949	95
LC0169583	23.347	23-24	1.93591013643051	99.3777183004349
LC0354057	23.347	23-24	1.93746773964338	99.2639678822349
LC0967272	23.347	23-24	2.16351916256988	99.4772818657017
LC0505648	23.347	23-24	2.01042717271705	97.516151708901
LC0840890	23.347	23-24	1.27392678010053	96.5082022095748
LC0343983	23.347	23-24	2.55138899727302	99.5884911341586
LC0448386	23.347	23-24	1.8525409857698	99.2639678822349
LC0478842	23.347	23-24	2.34648989256708	99.5782144411341
LC0630074	23.347	23-24	1.40088321554836	98.1421350383289
LC0975896	23.347	23-24	1.91455469851763	98.7714658721923
LC0231091	23.347	23-24	2.06621407547124	99.2639678822349
LC0961264	23.347	23-24	2.19807947617103	99.5476022921484
LC0968161	23.347	23-24	1.45040308615537	98.3882857525801
LC0126629	23.347	23-24	2.38297108136198	99.5851455336233
LC0469267	23.347	23-24	2.33839672419626	99.2635490242025
LC0693058	23.347	23-24	2.13703745478951	99.3668341708543
LC0948178	23.347	23-24	1.50392680419351	98.5674119694738
LC0615789	23.347	23-24	2.36709489312366	99.5843807608513
LC0727933	23.347	23-24	1.55545721720465	99.1557788944724
LC0101581	23.347	23-24	1.56620171885491	99.4747407159585
LC0499411	23.347	23-24	2.52190918712611	99.3740166705721
LC0817216	23.347	23-24	1.61679048632972	99.5342447393111
LC0839786	23.347	23-24	2.00164719134604	99.2661103850407
LC0495742	23.347	23-24	1.9335379019717	99.5871097683787
LC0574713	23.347	23-24	2.62687392395727	99.6817420435511
LC0671541	23.347	23-24	1.49568306761692	99.2629815745394
LC0889686	23.347	23-24	2.63532286721244	99.4739311084305
LC0342866	23.347	23-24	1.44388854677737	99.4747407159585
LC0449062	23.347	23-24	1.77815125038364	99.2668965286379
LC0512062	23.347	23-24	1.39252108993193	98.6040906504201
LC0451204	23.347	23-24	2.17889065504891	98.9154085629163
LC0692665	23.347	23-24	2.0623939372532	99.3735343383585
LC0716446	23.347	23-24	2.02616540883925	99.3735343383585
LC0406174	23.347	23-24	1.4987239707479	99.4747407159585
LC0689705	23.347	23-24	2.04855832489848	99.4740368509213
LC0968026	23.347	23-24	2.45928691724239	99.5845478607565
LC1025901	23.347	23-24	1.77136697085778	99.0685831071799
LC0708183	23.348	23-24	1.67015304519218	97.9698492462311
LC0138518	23.348	23-24	1.82516637225655	99.581799933088
LC0444550	23.348	23-24	1.93308216236979	99.1564288822683
LC0520129	23.348	23-24	1.90243805619866	99.3740166705721
LC0648955	23.348	23-24	1.64512739925839	99.2663316582915
LC0099870	23.348	23-24	2.42908983921257	99.5886562771721
LC0175037	23.348	23-24	2.14986545302626	99.5884911341586
LC0376180	23.348	23-24	2.45120289205711	99.5884911341586
LC0659185	23.348	23-24	2.62228657207032	99.5879396984925
LC0476831	23.348	23-24	1.94497590841205	99.3740166705721
LC0699544	23.348	23-24	1.89630570746608	99.2661841576196
LC0730061	23.348	23-24	2.02432144214157	99.2628334003485
LC0211397	23.348	23-24	2.15484984152074	99.3743726998996
LC0538681	23.348	23-24	2.58633970875425	99.4778242677824
LC0247027	23.348	23-24	1.47957531017499	98.9682087702255
LC0388883	23.348	23-24	1.9501700598082	99.4780863164938
LC0642810	23.348	23-24	1.39967372148104	98.1456687642255
LC0891044	23.348	23-24	1.54045461367141	98.6608637428858
LC0422412	23.348	23-24	2.33407156474077	99.5882845188284
LC0469111	23.348	23-24	2.17143390094301	99.4744418036354
LC0734641	23.348	23-24	1.88756104093001	98.5259631490787
LC0492644	23.348	23-24	2.46819958607261	99.6819870786329
LC0590044	23.348	23-24	2.37228587334528	99.5879396984925
LC0678196	23.348	23-24	1.92767826413799	99.58460353087
LC0222197	23.348	23-24	2.49005685214593	99.5884911341586
LC0777294	23.348	23-24	1.78703518202622	99.2661841576196
LC0219428	23.348	23-24	1.58138068870999	99.2650513457279
LC0209166	23.348	23-24	1.76327821101898	99.4713951154232
LC0378005	23.348	23-24	1.44607093570101	95.4767480762797
LC0639013	23.348	23-24	2.17017367380627	99.4773869346734
LC0346881	23.348	23-24	2.28508450333522	99.2639678822349
LC0381703	23.348	23-24	1.89398356721185	99.5851455336233
LC0483963	23.348	23-24	1.45621415535799	99.1564288822683
LC0981641	23.348	23-24	2.03342375548695	99.3734083902962
LC0657866	23.348	23-24	2.27311706848674	99.3668341708543
LC0674660	23.348	23-24	1.77865763194736	99.4739311084305
LC0890987	23.348	23-24	2.50162060507921	99.4772818657017
LC0482807	23.349	23-24	2.10167835102797	99.2668965286379
LC0721257	23.349	23-24	2.11153134343051	99.5845896147404
LC0881184	23.349	23-24	2.27167900597442	99.4772293153715
LC0961083	23.349	23-24	1.76215319230359	95.9616930083043
LC0370741	23.349	23-24	1.91328390176042	99.4780863164938
LC0546270	23.349	23-24	2.73246613620542	99.4777893080708
LC0845965	23.349	23-24	2.15648857605002	99.3667068757539
LC0899776	23.349	23-24	2.45610780930693	99.4739311084305
LC0394804	23.349	23-24	2.37278316770235	99.5851455336233
LC0503636	23.349	23-24	1.57460994134019	98.4568004552606
LC0687199	23.349	23-24	2.7321604649516	99.5879396984925
LC0945106	23.349	23-24	2.06213053462212	99.3733453972722
LC0198288	23.349	23-24	1.76469906379837	99.3774058577406
LC0559271	23.349	23-24	1.47712125471966	95
LC0185767	23.349	23-24	1.91634865227546	99.2639678822349
LC0882921	23.349	23-24	1.42127479121035	98.346166722464
LC0245756	23.349	23-24	1.28578227377939	97.8086316493811
LC0380999	23.349	23-24	2.0661394928707	99.2671663766564
LC0435456	23.349	23-24	1.7976829349149	99.4747407159585
LC0399662	23.349	23-24	1.54826654517075	99.2666264818164
LC0539851	23.349	23-24	2.58370874210565	99.5879396984925
LC0802501	23.349	23-24	2.4715703917337	99.4739311084305
LC0285377	23.349	23-24	1.68930885912362	99.4747407159585
LC0834912	23.349	23-24	1.11627558758054	95
LC0663602	23.349	23-24	2.4364330026601	99.5845896147404
LC0761282	23.349	23-24	1.78211414747907	99.4739311084305
LC0964959	23.349	23-24	2.47002807294297	99.5844225484282
LC0452349	23.349	23-24	2.15097123206261	99.3777183004349
LC0470004	23.349	23-24	1.8285310066451	99.5851455336233
LC0192852	23.349	23-24	1.69957759139891	99.3743726998996
LC0478450	23.349	23-24	1.48671377598249	99.0191812004151
LC0613379	23.349	23-24	2.60819430275401	99.5879396984925
LC0484011	23.349	23-24	1.84185980977506	99.2668965286379
LC0536855	23.349	23-24	2.61769214335261	99.4744418036354
LC1004144	23.349	23-24	2.23623486309056	99.4738782212392
LC0201463	23.349	23-24	1.89916364147722	99.4780863164938
LC0741992	23.349	23-24	1.41212440617332	97.7004953809078
LC0828197	23.349	23-24	1.16494737262184	95
LC0099899	23.349	23-24	2.2311636415051	99.474846133262
LC0181961	23.349	23-24	1.02530586526477	95
LC0384293	23.349	23-24	2.10308500184161	99.5884911341586
LC0533760	23.349	23-24	2.63539325937175	99.4777893080708
LC0687664	23.349	23-24	2.05598958338569	99.2663316582915
LC0839625	23.349	23-24	2.06412090582962	99.3667068757539
LC0179430	23.349	23-24	1.36361197989214	98.6048845767815
LC0760496	23.349	23-24	1.58838376837873	99.2628334003485
LC0266439	23.35	23-24	1.80078579032776	99.3743726998996
LC0278925	23.35	23-24	2.12149418624167	99.3743726998996
LC0481774	23.35	23-24	2.27378807956752	99.3740585774059
LC0488157	23.35	23-24	2.50906804501716	99.3773641750075
LC0708459	23.35	23-24	2.04028579893249	99.3735343383585
LC0351202	23.35	23-24	1.35391623092036	97.932418869187
LC0424180	23.35	23-24	2.17222334142775	99.2706590833054
LC0546297	23.35	23-24	2.71202642918036	99.4771066568345
LC0844933	23.35	23-24	1.56537550271407	98.7274371253474
LC0099265	23.35	23-24	2.21561112961285	99.2674605298368
LC0771145	23.35	23-24	1.44684771015581	98.0436821653491
LC0846612	23.35	23-24	2.12182237675218	99.3734083902962
LC0198996	23.35	23-24	1.97345114402493	99.2673134827702
LC0207018	23.35	23-24	1.30984300471607	97.6119502964129
LC0508148	23.35	23-24	1.87022827901179	99.4777893080708
LC0547094	23.35	23-24	1.16613397030511	95.2699762327185
LC0180949	23.35	23-24	1.86415495600203	99.2639678822349
LC0284254	23.35	23-24	1.56984189940376	98.3472733355637
LC0893608	23.35	23-24	2.39230995989282	99.4739311084305
LC0522396	23.35	23-24	2.03370515146785	99.4777893080708
LC0195118	23.35	23-24	2.0857542442097	99.4747407159585
LC0912761	23.35	23-24	1.89036512144812	99.2660365976272
LC0944601	23.35	23-24	1.78326023287295	99.2628334003485
LC0969974	23.35	23-24	2.52934050874512	99.4705803511594
LC1017600	23.35	23-24	1.32654066851656	95.5993574727261
LC0361804	23.35	23-24	1.98739809913702	99.2672644539615
LC0547066	23.35	23-24	2.84470078914558	99.6819870786329
LC0209485	23.35	23-24	1.51441492058037	99.1569086651054
LC0259003	23.35	23-24	1.14921911265538	96.825025092004
LC0888783	23.35	23-24	1.066698550423	95
LC0173004	23.35	23-24	1.93916967962518	99.3672793009943
LC0253002	23.35	23-24	1.76908178711822	99.4737900522858
LC0553097	23.35	23-24	2.44438834627945	99.4777893080708
LC0811180	23.35	23-24	1.35314654621398	97.4288583863408
LC0257041	23.35	23-24	1.76678451549786	99.3643358982937
LC0461640	23.35	23-24	2.52980237406142	99.4744418036354
LC0627136	23.35	23-24	2.89585883145521	99.5946398659967
LC0965213	23.35	23-24	2.04532297878666	98.8684298627385
LC1024140	23.35	23-24	2.40771374316226	99.5845478607565
LC0395282	23.35	23-24	1.32014628611105	98.7755102040816
LC0519341	23.35	23-24	2.58929040272132	99.4777893080708
LC0847015	23.35	23-24	2.00060758706289	99.3667068757539
LC0267004	23.35	23-24	1.88138465677057	97.6886540005352
LC0370815	23.35	23-24	2.25849361139391	99.5918367346939
LC0511338	23.35	23-24	2.44247976906445	99.4744418036354
LC0587703	23.35	23-24	1.79574102086924	99.5812395309883
LC0752601	23.35	23-24	1.33765889102614	98.2693402068758
LC0147233	23.35	23-24	1.62076048999421	98.7587822014052
LC0415310	23.35	23-24	2.30005173212004	99.4747407159585
LC0244102	23.35	23-24	2.02127201395104	99.4780863164938
LC0895439	23.35	23-24	2.00194994108427	99.4770190083476
LC0936921	23.35	23-24	2.33229703868889	99.4740368509213
LC0128164	23.351	23-24	1.36172783601759	96.8116426898628
LC1035884	23.351	23-24	1.10105935490812	95
LC0163929	23.351	23-24	1.77691900284205	99.3744982606369
LC0160312	23.351	23-24	1.39846084960822	98.3472733355637
LC0387346	23.351	23-24	2.27360307659054	99.3743726998996
LC0397062	23.351	23-24	2.07199240712418	99.5784543325527
LC0496921	23.351	23-24	1.14829409743475	95
LC0852843	23.351	23-24	2.54348445697816	99.4772818657017
LC1014449	23.351	23-24	1.78211414747907	99.2662579153684
LC0208093	23.351	23-24	1.00432137378264	95
LC0642816	23.351	23-24	1.75327657018442	98.8720042843754
LC0790374	23.351	23-24	1.88913355596672	99.2626110273169
LC1009729	23.351	23-24	1.38147609027503	95
LC0704750	23.351	23-24	2.6449011965271	99.5845896147404
LC0748618	23.351	23-24	1.93606111660999	99.4772818657017
LC0453351	23.351	23-24	1.617838747717	99.2673134827702
LC0749599	23.351	23-24	1.76834205864453	99.3732193732194
LC0925459	23.351	23-24	2.44568202685268	99.5878568556494
LC0960451	23.351	23-24	2.53721443854413	99.5845060983782
LC0224577	23.351	23-24	2.15280796341906	99.5884911341586
LC0379481	23.351	23-24	2.56172136160146	99.5851455336233
LC0406597	23.351	23-24	2.09534373187253	99.4780863164938
LC0440584	23.351	23-24	1.76522136630498	99.2635490242025
LC0592069	23.351	23-24	2.43729066465705	99.4773869346734
LC0637386	23.351	23-24	2.22378139639981	99.5845896147404
LC0786926	23.351	23-24	2.26677246351307	99.5845060983782
LC0829003	23.351	23-24	1.60508946188158	98.5671242048878
LC1003534	23.351	23-24	1.4933186082321	99.4765978862607
LC0384932	23.351	23-24	1.83670379908973	99.2673134827702
LC0765038	23.351	23-24	1.97758643800385	99.3734083902962
LC0480589	23.351	23-24	3.04990769278968	99.6819870786329
LC0564484	23.351	23-24	1.67228262478892	99.2668965286379
LC0645772	23.351	23-24	2.47632431742023	99.5843807608513
LC0805770	23.351	23-24	2.39635629264291	99.5878568556494
LC0808549	23.351	23-24	1.71991106419834	99.2626110273169
LC0842576	23.351	23-24	1.49178177558417	99.1857659831122
LC0867127	23.351	23-24	1.7791634237645	99.2659627953746
LC0621613	23.351	23-24	1.59900923982334	98.8686571160798
LC0751500	23.351	23-24	1.39410130204004	95
LC0407558	23.351	23-24	1.80848105656595	99.2673134827702
LC0660481	23.351	23-24	2.35938008787463	99.5845896147404
LC0742581	23.351	23-24	2.08022952488487	99.3768844221105
LC0366172	23.351	23-24	1.81749926186776	98.7722467549846
LC0813354	23.351	23-24	1.63518204865627	98.4231670572481
LC0989591	23.351	23-24	2.01732555456172	99.3735343383585
LC0258182	23.351	23-24	2.20895167500782	99.4713951154232
LC0674440	23.351	23-24	1.8926510338773	99.3735343383585
LC0959071	23.351	23-24	2.63021423503618	99.4739311084305
LC0165577	23.351	23-24	1.18695633546541	95.1589160254266
LC0231420	23.351	23-24	1.58793534863636	99.1569086651054
LC0482449	23.351	23-24	2.13353890837022	98.7145582967897
LC0538831	23.351	23-24	1.06333335895175	95
LC0692706	23.351	23-24	2.43271280512539	99.5845896147404
LC0716976	23.351	23-24	2.03562982779044	99.2618688139574
LC0815911	23.351	23-24	2.17808443287921	99.1556091676719
LC0149604	23.351	23-24	1.07918124604762	95
LC0734368	23.352	23-24	2.27464269469933	99.4772818657017
LC0450772	23.352	23-24	1.23401081758718	95
LC0828178	23.352	23-24	1.71045586433542	99.1553544494721
LC0496135	23.352	23-24	1.84016884924076	97.3086064339035
LC0617166	23.352	23-24	2.0855759697185	99.3668341708543
LC0812204	23.352	23-24	2.42409723940055	99.5879396984925
LC0971169	23.352	23-24	1.59028440371816	95.9183673469388
LC0369588	23.352	23-24	1.70816585785554	98.9695550351288
LC0725197	23.352	23-24	2.4175215138043	99.5879396984925
LC0977681	23.352	23-24	1.39375064034808	97.4252519503131
LC0184212	23.352	23-24	1.62076048999421	98.6182669789227
LC0750716	23.352	23-24	2.20281514096758	99.4772818657017
LC0756521	23.352	23-24	1.8766796104192	99.4737724149489
LC0797378	23.352	23-24	1.76804581410242	99.079528718704
LC0959772	23.352	23-24	2.12034356243802	99.079343823234
LC0173676	23.352	23-24	2.00341744520219	99.4780863164938
LC0164974	23.352	23-24	2.04559677186758	99.4780863164938
LC0176973	23.352	23-24	2.46645239647855	99.6821679491469
LC0456207	23.352	23-24	2.15938670096175	99.4744418036354
LC0217354	23.352	23-24	1.41730558324453	98.9695550351288
LC0183553	23.352	23-24	1.86981820797933	99.5851455336233
LC0168258	23.352	23-24	1.63588568528127	98.564737370358
LC0173890	23.352	23-24	1.84683175282326	99.4780863164938
LC0286282	23.352	23-24	1.66029616027073	99.2673134827702
LC0734449	23.352	23-24	1.7504312486602	99.2663316582915
LC0429687	23.352	23-24	1.4020893505721	97.7818668450987
LC0431844	23.352	23-24	1.69879625179043	99.4779291188381
LC0610772	23.352	23-24	2.64430069631478	99.5879396984925
LC0268988	23.352	23-24	1.90810954039255	99.277350284376
LC0385574	23.352	23-24	1.45621415535799	98.6617597858816
LC0792472	23.352	23-24	2.19351417502867	99.5778045838359
LC0846957	23.352	23-24	1.5963771439976	98.5202544358889
LC0645934	23.352	23-24	1.47407050321504	96.5125628140703
LC0126324	23.352	23-24	1.2692793897719	96.3779264214047
LC0554296	23.352	23-24	2.7024563865382	99.4777893080708
LC0492707	23.352	23-24	2.52172633728741	99.6819870786329
LC0928866	23.352	23-24	2.21703625862763	99.5778045838359
LC0344947	23.353	23-24	1.34654855854847	97.5376380060221
LC0422601	23.353	23-24	2.40929050064045	99.3743726998996
LC0520658	23.353	23-24	1.67430988894148	96.3013790333378
LC0678369	23.353	23-24	1.25863728272408	95.5194913836373
LC0714542	23.353	23-24	2.11634203918834	99.2628334003485
LC0715409	23.353	23-24	1.52711411163981	99.3732193732194
LC0899427	23.353	23-24	2.03988979773618	99.372904091214
LC0356690	23.353	23-24	1.41027096425218	95.4443589657825
LC0420123	23.353	23-24	2.31481488721072	99.3743099006257
LC0132116	23.353	23-24	2.37827068309636	99.5884911341586
LC0262261	23.353	23-24	1.91381385238372	99.2673134827702
LC0808795	23.353	23-24	1.70044410102775	99.0684894786222
LC0836318	23.353	23-24	1.45666962942376	98.6604601319447
LC0515410	23.353	23-24	1.94344504902503	98.4199779064707
LC0659300	23.353	23-24	2.04544033981477	99.3735972934043
LC0734562	23.353	23-24	2.25042000230889	99.5845617796837
LC0953114	23.353	23-24	2.26606698174341	99.5845060983782
LC0393547	23.353	23-24	1.3727279408856	99.1569086651054
LC1030855	23.353	23-24	2.06561705572687	99.4739839849901
LC0436656	23.353	23-24	2.04641711698399	99.3743726998996
LC0739994	23.353	23-24	2.46193350376511	99.587732528909
LC0373895	23.353	23-24	2.08159931273294	99.4747407159585
LC0762138	23.353	23-24	1.92577605383675	99.1553544494721
LC0836750	23.353	23-24	2.03550978508956	99.3732403807481
LC0148987	23.353	23-24	1.36698297597785	98.3037805286049
LC0222067	23.353	23-24	1.40380661054742	98.7587822014052
LC0361369	23.353	23-24	2.28593967981179	99.4780863164938
LC0635541	23.353	23-24	1.70739983113325	98.9614740368509
LC1033548	23.353	23-24	2.06292026373266	99.0794362802531
LC0244275	23.353	23-24	1.8316138553091	99.4747407159585
LC0627868	23.353	23-24	2.25594754939894	99.5845896147404
LC0743305	23.353	23-24	1.81796180453199	98.6776029460998
LC0794806	23.353	23-24	2.60108172778402	99.587732528909
LC0223596	23.353	23-24	2.17788264326532	99.5884911341586
LC0377778	23.353	23-24	1.56253076886226	99.2639678822349
LC0634280	23.353	23-24	2.09919705537992	97.5242881072027
LC0693054	23.353	23-24	1.93711651076705	99.4740368509213
LC0245728	23.353	23-24	1.81895131164017	99.6821679491469
LC0373410	23.353	23-24	1.84060787900929	99.2639678822349
LC0465292	23.353	23-24	1.71858472002744	99.2635490242025
LC0700107	23.353	23-24	1.29424571613812	98.6499162479062
LC0776332	23.353	23-24	2.37176955851318	99.5842553476832
LC0533178	23.353	23-24	2.03023529601224	99.4744418036354
LC0746841	23.353	23-24	1.57507232571381	99.1524004154243
LC0760515	23.353	23-24	2.09527398809818	98.3380243935129
LC0842558	23.353	23-24	2.44981767972029	99.5811553411071
LC0676299	23.353	23-24	1.86545932266196	97.7118927973199
LC0937296	23.353	23-24	1.8750612633917	97.534338358459
LC0255454	23.353	23-24	2.40119368463003	99.5851455336233
LC0808638	23.353	23-24	1.83033199345196	99.3732193732194
LC0397761	23.354	23-24	1.03462845662532	95
LC0362724	23.354	23-24	1.54961623951909	97.4205419872867
LC0729840	23.354	23-24	2.52542060082046	99.5845060983782
LC0474251	23.354	23-24	2.30749603791321	99.4744418036354
LC0350992	23.354	23-24	1.87546641586639	99.2673134827702
LC0542793	23.354	23-24	2.26757062656934	99.4777893080708
LC0631171	23.354	23-24	2.76105536817627	99.5912897822446
LC0645834	23.354	23-24	2.17146316508384	99.5845896147404
LC0950689	23.354	23-24	2.23626007100083	99.2661841576196
LC0163614	23.354	23-24	2.24699069924155	99.5885737222371
LC0378082	23.354	23-24	1.75373622217501	95
LC0435822	23.354	23-24	1.99303923180691	99.3771556775943
LC0514865	23.354	23-24	2.36810085170935	99.3740166705721
LC0804407	23.354	23-24	2.06457029224403	99.3734083902962
LC0971662	23.354	23-24	2.19609324373751	99.3735343383585
LC0196575	23.354	23-24	1.33625955201419	97.6212780194045
LC0727000	23.354	23-24	2.56141148325659	99.5845896147404
LC0867363	23.354	23-24	1.16996817399689	95
LC0848021	23.354	23-24	2.40348085323734	99.5845060983782
LC0932549	23.354	23-24	2.17327370145258	99.3734083902962
LC0196985	23.354	23-24	1.69653111996961	99.3777183004349
LC0585026	23.354	23-24	2.33931228577126	99.4706867671692
LC0794517	23.354	23-24	1.32283927268632	95
LC0990598	23.354	23-24	2.40495338758624	99.5845478607565
LC0155559	23.354	23-24	1.30319605742049	99.2137838742054
LC0155789	23.354	23-24	2.13264385097308	99.4780863164938
LC0375237	23.354	23-24	1.58410497039945	99.1569086651054
LC0776859	23.354	23-24	2.3932416774491	99.4739311084305
LC0948319	23.354	23-24	2.03454824709847	99.2659627953746
LC0429421	23.354	23-24	2.33811769147686	99.5882569544405
LC0431564	23.354	23-24	2.14560035765225	99.2625863109204
LC0954048	23.354	23-24	2.77909842637786	99.5845060983782
LC0764563	23.354	23-24	1.96801571399364	99.5845060983782
LC1018007	23.354	23-24	2.16583762469013	99.4773344054679
LC0255236	23.354	23-24	1.64991871873542	99.2673134827702
LC0728312	23.354	23-24	2.05944981250796	99.2561318858062
LC1038000	23.354	23-24	1.63103769653674	99.155694039602
LC0467777	23.354	23-24	2.41135029250428	99.3773641750075
LC1029083	23.354	23-24	2.50859704623007	99.5845478607565
LC0188948	23.354	23-24	1.6787004349983	98.8727588975114
LC0532693	23.354	23-24	1.86864443839483	99.2635490242025
LC0644445	23.354	23-24	2.61963585971904	99.5879396984925
LC0665308	23.354	23-24	1.12417805547468	95
LC0775340	23.354	23-24	2.13497354000592	99.3732193732194
LC0802326	23.354	23-24	1.71365851620836	99.2663316582915
LC0946107	23.354	23-24	1.57507232571381	98.6072982926013
LC0412926	23.354	23-24	1.66275783168157	99.1535630645701
LC0420014	23.354	23-24	1.57818060962778	98.6416861826698
LC0777756	23.354	23-24	2.2211794205985	99.3734083902962
LC0169108	23.354	23-24	2.13921770013759	99.6821679491469
LC0202463	23.354	23-24	1.39075852873872	97.5677484108397
LC0616483	23.354	23-24	2.30916155790464	99.5845896147404
LC0922137	23.354	23-24	1.58681226944338	98.751255440241
LC0156377	23.355	23-24	1.75327657018442	98.6617597858816
LC0168423	23.355	23-24	2.47771438529796	99.5884911341586
LC0485326	23.355	23-24	2.15751720853261	99.3743726998996
LC0710033	23.355	23-24	2.24368280735719	99.4773869346734
LC0961337	23.355	23-24	2.49358351121327	97.7482911137917
LC1016547	23.355	23-24	2.16711047859666	99.5845478607565
LC1024426	23.355	23-24	2.44161659427475	99.4739839849901
LC0453985	23.355	23-24	1.82652830634065	99.2659381913253
LC0572019	23.355	23-24	2.18298496700358	99.5845896147404
LC0868432	23.355	23-24	2.49633450599682	99.5845060983782
LC0487610	23.355	23-24	2.34490290805541	98.7413383322733
LC0537512	23.355	23-24	1.56002624891289	99.1463863689619
LC0754386	23.355	23-24	1.8563058664333	99.2661103850407
LC0407433	23.355	23-24	1.40976410426635	98.4039883561415
LC0454332	23.355	23-24	1.90698115322885	99.5884911341586
LC0493126	23.355	23-24	2.72017584764252	99.6819870786329
LC0863157	23.355	23-24	1.69046189324618	98.5570806829595
LC0969659	23.355	23-24	1.85564028089015	99.3733453972722
LC1037570	23.355	23-24	2.2949949938591	99.4773344054679
LC0410348	23.355	23-24	2.09572712255598	99.5884911341586
LC0848535	23.355	23-24	1.77364019326003	99.1553544494721
LC0511642	23.355	23-24	2.1804699616592	99.5882569544405
LC0654656	23.355	23-24	2.09558774691874	99.4773344054679
LC0745732	23.355	23-24	1.2312146479626	95.6933793242021
LC0413885	23.355	23-24	2.26632579147564	99.4780863164938
LC0409631	23.355	23-24	1.67015304519218	99.170207782648
LC0569537	23.355	23-24	1.55339751012388	99.0156359862055
LC0638969	23.355	23-24	2.32886867385293	99.4773869346734
LC0763726	23.355	23-24	1.47567118832443	97.6062939404084
LC0197410	23.355	23-24	1.42291798076766	97.9619155985409
LC0422109	23.355	23-24	1.58838376837873	99.4780863164938
LC0491994	23.355	23-24	1.99960895897142	99.4777893080708
LC0760229	23.355	23-24	1.8488047010518	96.9340570969039
LC0986461	23.355	23-24	2.75277806425668	99.5845478607565
LC0161743	23.355	23-24	1.20411998265592	98.1197724991636
LC0160966	23.355	23-24	1.70842090013471	99.3743726998996
LC0246902	23.355	23-24	1.27323283404305	98.3472733355637
LC0151034	23.355	23-24	1.26670196688409	95
LC0445217	23.355	23-24	1.05346260492546	95
LC0516358	23.355	23-24	1.71483251243333	95.4980586423885
LC0543956	23.355	23-24	2.89800624623106	99.4777893080708
LC0621449	23.355	23-24	2.0565237240791	99.3735343383585
LC0870478	23.355	23-24	1.49762064978129	98.346166722464
LC0934402	23.355	23-24	1.94482799634322	99.4739839849901
LC1029457	23.355	23-24	1.67687643197314	99.155694039602
LC0253264	23.355	23-24	1.87921060529176	99.5884911341586
LC0402929	23.355	23-24	2.44641288763886	99.4780863164938
LC0743193	23.355	23-24	1.42797271360821	96.8463341144961
LC0846335	23.355	23-24	1.29203443599474	98.4800803481754
LC0244695	23.355	23-24	2.48956476556334	99.6821679491469
LC0564486	23.355	23-24	1.76499759928488	99.2668719871452
LC0587672	23.355	23-24	2.05465135044174	99.2662824979898
LC0680004	23.355	23-24	1.7326349675392	99.3735343383585
LC0704230	23.356	23-24	2.34238319771096	99.4740368509213
LC0388448	23.356	23-24	1.86840930331496	99.2673134827702
LC0123220	23.356	23-24	1.50745106090197	98.7587822014052
LC0226157	23.356	23-24	1.70044410102775	99.2137838742054
LC0408140	23.356	23-24	1.62869538271402	99.3777183004349
LC0476899	23.356	23-24	2.02620629708312	99.2668965286379
LC0518164	23.356	23-24	1.55436800099009	98.6275231814682
LC0844080	23.356	23-24	1.86893817833291	98.7559519817584
LC0190535	23.356	23-24	2.05080494781346	99.5851455336233
LC0348108	23.356	23-24	2.12385164096709	99.3743726998996
LC0490223	23.356	23-24	1.45408227073109	95
LC0184522	23.356	23-24	1.48529543872609	96.5807962529274
LC0493426	23.356	23-24	1.75769962508774	99.1564853556485
LC0542344	23.356	23-24	1.53844805171022	98.6777357479999
LC0631225	23.356	23-24	1.99383286661399	99.5845896147404
LC0742621	23.356	23-24	1.99356848278973	99.4740368509213
LC0777728	23.356	23-24	2.0544598372394	99.3667068757539
LC0846691	23.356	23-24	1.92685670894969	99.2659627953746
LC0274651	23.356	23-24	2.51404277447199	99.4747407159585
LC0508157	23.356	23-24	2.08507641147209	99.4777893080708
LC0153122	23.356	23-24	1.52478544932122	98.4610237537638
LC0482586	23.356	23-24	1.49762064978129	99.1564288822683
LC0686986	23.356	23-24	2.22308039783116	99.5879396984925
LC0859347	23.356	23-24	2.2753574310876	99.4737724149489
LC0882639	23.356	23-24	1.98380664197842	99.3734083902962
LC0369876	23.356	23-24	2.0675543766935	99.3777183004349
LC0705814	23.356	23-24	1.80733203929119	98.8720042843754
LC0877384	23.356	23-24	2.04614384074923	99.5845060983782
LC0943897	23.356	23-24	2.68884678695459	99.5845060983782
LC0357433	23.356	23-24	1.82438620231877	99.1569086651054
LC0470109	23.356	23-24	1.98163742465577	98.7179058012252
LC0516151	23.356	23-24	2.50360004176147	99.3740166705721
LC0734082	23.356	23-24	1.68376726142531	99.1557788944724
LC0810624	23.356	23-24	2.56089850642974	99.5811553411071
LC0890053	23.356	23-24	2.41485640679059	99.5778045838359
LC0201376	23.356	23-24	1.50731604007641	99.0701097136741
LC0569321	23.356	23-24	2.13142617214745	99.2663316582915
LC0285798	23.356	23-24	1.60541279815305	99.2639678822349
LC0474255	23.356	23-24	1.86457040685343	98.9388410939645
LC0893664	23.356	23-24	2.06580371257502	99.3734083902962
LC0254639	23.356	23-24	1.92303666867079	99.5884911341586
LC0566170	23.356	23-24	1.74873055609849	99.1564288822683
LC0742419	23.356	23-24	2.16482853434448	99.4740368509213
LC0947037	23.356	23-24	2.80213720572967	99.5845060983782
LC1037715	23.356	23-24	1.90205731080847	99.2629074948906
LC0149222	23.356	23-24	1.39427652676782	98.4677149548344
LC0776140	23.356	23-24	1.79140991566716	98.4566454636759
LC0184324	23.356	23-24	2.66774238607754	99.6821679491469
LC0262196	23.356	23-24	1.40088321554836	99.1803278688525
LC0393416	23.356	23-24	2.16832066551887	99.4780863164938
LC0453345	23.356	23-24	2.0381033103059	99.5748669366987
LC0715030	23.356	23-24	2.31791715356676	99.5845896147404
LC0426259	23.357	23-24	1.26505378850401	95
LC0521961	23.357	23-24	2.07118215599008	96.9236434238275
LC0998699	23.357	23-24	2.32852230587734	99.2662579153684
LC0243935	23.357	23-24	2.36716948853468	99.6822317366872
LC0517793	23.357	23-24	1.33000770087276	98.3329427911492
LC0426177	23.357	23-24	2.29673098747125	99.3743726998996
LC0486858	23.357	23-24	1.8563058664333	98.2592976935694
LC0507251	23.357	23-24	2.16073856811258	99.5882569544405
LC1023638	23.357	23-24	2.36087729710204	99.5878982812343
LC0222227	23.357	23-24	1.63678868903437	98.4610237537638
LC0278974	23.357	23-24	2.32292186958309	99.5851455336233
LC0168119	23.357	23-24	1.81016528454315	98.7286717965875
LC1029079	23.357	23-24	2.13551428099879	99.4773344054679
LC0198430	23.357	23-24	1.52711411163981	97.6723964952177
LC0743860	23.357	23-24	2.09124476590796	99.4740368509213
LC0935397	23.357	23-24	1.24772783290972	95
LC0105768	23.357	23-24	1.28035069304601	99.1502174640348
LC0750460	23.357	23-24	1.24427712080184	96.9525468001741
LC1038475	23.357	23-24	2.05534009954418	99.2662579153684
LC0463171	23.357	23-24	1.18892848376085	96.5688079536705
LC0623469	23.357	23-24	1.96444820791666	99.4773869346734
LC0551708	23.357	23-24	2.5369874751306	99.4777893080708
LC0888401	23.357	23-24	2.30102999566398	99.3667068757539
LC0364163	23.357	23-24	1.74725639744214	99.073268651723
LC0542563	23.357	23-24	1.90428265764563	99.2668965286379
LC0626368	23.357	23-24	2.5931309341444	99.5879396984925
LC0637883	23.357	23-24	2.5776870735539	99.6817420435511
LC0521897	23.357	23-24	1.55545721720465	97.3286914605162
LC0538137	23.357	23-24	2.70040947381661	99.4744418036354
LC0792634	23.357	23-24	1.5971464878337	98.6943421493137
LC0849384	23.357	23-24	1.98900461569854	99.4739311084305
LC0229998	23.357	23-24	1.95549532918413	99.3777183004349
LC0424172	23.357	23-24	1.68654689906301	99.2673134827702
LC0430737	23.357	23-24	1.51161602056914	98.4108397457344
LC0559242	23.357	23-24	1.30449052777349	97.6768319218023
LC0564195	23.357	23-24	2.55690526905545	99.5879396984925
LC0497909	23.357	23-24	2.25428215045083	99.2137838742054
LC0970386	23.357	23-24	2.28293916575477	99.5845060983782
LC1004126	23.357	23-24	2.04194507214526	99.584464327603
LC0491577	23.357	23-24	1.58365210854204	99.6819870786329
LC0456593	23.358	23-24	2.04774201818064	96.9139108314366
LC0679661	23.358	23-24	1.62910365017714	99.2663316582915
LC0161832	23.358	23-24	1.29203443599474	98.2970893275343
LC0368777	23.358	23-24	1.87366929270679	99.4747407159585
LC0375617	23.358	23-24	1.8318697742805	98.6383405821345
LC0934493	23.358	23-24	2.05049575888386	99.4739311084305
LC0262007	23.358	23-24	1.69019608002851	98.6617597858816
LC0274167	23.358	23-24	1.94527158150771	99.4780863164938
LC0522844	23.358	23-24	1.78311713749047	99.3740166705721
LC0795977	23.358	23-24	2.42109366021752	99.4739311084305
LC0396043	23.358	23-24	2.09415656178252	98.4208765473402
LC0488101	23.358	23-24	2.32984516551087	99.4744418036354
LC0757096	23.358	23-24	1.38453261549425	97.9009039169735
LC0343809	23.358	23-24	1.76782349800752	99.5884911341586
LC0481120	23.358	23-24	1.60916737430202	98.1153550028454
LC0492207	23.358	23-24	1.02897770520878	95
LC0724897	23.358	23-24	2.3220124385824	99.5845896147404
LC0367010	23.358	23-24	2.29771675126415	99.5884911341586
LC0580772	23.358	23-24	2.32399420218197	99.5879396984925
LC0652454	23.358	23-24	2.52741076529266	99.5845896147404
LC0242304	23.358	23-24	2.06032002868829	99.4747407159585
LC0443449	23.358	23-24	2.11852925753174	99.4780863164938
LC0868400	23.358	23-24	2.06837141803264	99.3762575452716
LC0249851	23.358	23-24	1.62179922400267	99.1531097275223
LC0376699	23.358	23-24	2.12205196263325	99.5851871675643
LC0570753	23.358	23-24	1.71974549252958	99.2663316582915
LC0825194	23.358	23-24	1.87046243158892	99.3767591475674
LC0258022	23.358	23-24	2.24278980947868	99.5851455336233
LC0719873	23.358	23-24	1.48358729696889	98.6928104575163
LC0727118	23.358	23-24	1.77437095984992	98.9690721649485
LC0775206	23.358	23-24	1.77107278322119	99.2628334003485
LC0980529	23.358	23-24	1.63918755993575	98.4062677871899
LC0520922	23.358	23-24	1.05728564441821	95
LC0705334	23.358	23-24	2.41214121941665	99.5879396984925
LC0716565	23.358	23-24	1.97945731809785	99.4740368509213
LC0865402	23.358	23-24	2.32535143780555	99.5778045838359
LC0918547	23.358	23-24	2.24726112688047	99.4739311084305
LC0596084	23.358	23-24	2.577962604705	99.5879396984925
LC0187195	23.358	23-24	1.78333176288742	98.9695550351288
LC0609223	23.358	23-24	2.05971484554642	99.2629815745394
LC0654744	23.358	23-24	1.45621415535799	97.6235105101084
LC0948333	23.358	23-24	1.8117760216029	99.2661841576196
LC0973176	23.358	23-24	2.20758051476543	99.4740368509213
LC0369851	23.358	23-24	1.85961857877218	99.4780863164938
LC0977568	23.358	23-24	2.77148459013658	99.5778045838359
LC0230963	23.358	23-24	1.92194645422941	98.9695550351288
LC0408710	23.358	23-24	2.03132765776113	99.4780863164938
LC0696706	23.358	23-24	2.4794169372746	99.5845478607565
LC0737479	23.358	23-24	1.76834205864453	98.6778685232293
LC0254202	23.358	23-24	1.41329976408125	97.5610572097692
LC0788792	23.358	23-24	2.22084001583418	99.5845060983782
LC0841570	23.358	23-24	2.10690449893564	99.4737724149489
LC0534744	23.359	23-24	2.21542604779377	99.4744418036354
LC0934505	23.359	23-24	2.72818327782438	99.5842692862172
LC0257239	23.359	23-24	1.94753174569559	99.5884911341586
LC0680839	23.359	23-24	2.31668309419945	99.4773869346734
LC0764763	23.359	23-24	1.53504081325116	97.1409440910613
LC0635949	23.359	23-24	2.04028579893249	99.3735343383585
LC0233288	23.359	23-24	1.87972649663958	98.8691870190699
LC0281035	23.359	23-24	1.78411781646292	99.2639678822349
LC0420340	23.359	23-24	2.0707395628492	98.4108397457344
LC0756497	23.359	23-24	2.07867427336047	99.4773869346734
LC0817122	23.359	23-24	2.08414713315445	99.079343823234
LC0900391	23.359	23-24	2.30081279411812	99.4739311084305
LC0253515	23.359	23-24	1.82295224054748	99.2639678822349
LC0650725	23.359	23-24	1.9899834583014	99.4740368509213
LC0711827	23.359	23-24	1.98775561673852	99.2696817420435
LC0780989	23.359	23-24	1.37894269861344	98.1235759281598
LC0992559	23.359	23-24	1.93711651076705	99.4539912236626
LC0279476	23.359	23-24	1.97726621242729	99.5851455336233
LC0167131	23.359	23-24	1.50974001557038	98.5714285714286
LC0369511	23.359	23-24	2.13899701403264	99.5717631314821
LC0465421	23.359	23-24	2.46746010950726	99.5882569544405
LC0575526	23.359	23-24	1.60573589387675	99.0694872138171
LC0868774	23.359	23-24	2.19873954010442	99.3600053612116
LC0213654	23.359	23-24	2.2538466461985	99.5884911341586
LC0230029	23.359	23-24	1.263399331334	95
LC0398093	23.359	23-24	2.34040445143246	99.3777807513465
LC0399951	23.359	23-24	2.07213956323974	99.5884911341586
LC0678316	23.359	23-24	1.53668467262093	98.7580342795929
LC0888968	23.359	23-24	2.40996691925224	99.4773869346734
LC0910639	23.359	23-24	2.15354048643802	99.4739311084305
LC0977288	23.359	23-24	1.49234125325497	98.7745672481334
LC0144336	23.359	23-24	1.18412335423967	95
LC0181296	23.359	23-24	1.31069331234336	98.8792238206758
LC0469102	23.359	23-24	2.2207355302131	99.3740166705721
LC0926030	23.359	23-24	2.10754912974469	99.079343823234
LC0256988	23.359	23-24	1.51308436046514	99.1569086651054
LC0359742	23.359	23-24	2.31302311032324	99.5884222854275
LC0439151	23.359	23-24	1.95515838692579	99.4780863164938
LC0417956	23.359	23-24	1.98824672337538	99.3777183004349
LC0423198	23.359	23-24	1.96637642308892	99.2639678822349
LC0253807	23.359	23-24	2.16295252934573	99.4780863164938
LC0362622	23.359	23-24	2.57776745486514	99.5918367346939
LC0408308	23.359	23-24	2.00727824733424	99.3777183004349
LC0232192	23.359	23-24	1.52348633234323	99.1134158581465
LC0352477	23.359	23-24	1.81637388875236	99.2673134827702
LC0786156	23.359	23-24	1.9830396160461	99.3768844221105
LC0095924	23.359	23-24	1.99917405558848	99.5884911341586
LC0202562	23.359	23-24	1.123198075032	95
LC0449497	23.359	23-24	1.56038492297202	96.1135473504502
LC0718623	23.359	23-24	1.95688845465008	99.3768844221105
LC0486640	23.36	23-24	2.45521042777581	99.4777893080708
LC0487577	23.36	23-24	2.55754329136029	99.4777893080708
LC0158688	23.36	23-24	1.64414305050992	99.2674605298368
LC0476609	23.36	23-24	2.2211794205985	99.3673216617012
LC0196105	23.36	23-24	1.3236645356081	98.7554366008699
LC0197722	23.36	23-24	1.58444430716518	98.9132986751635
LC0247719	23.36	23-24	2.11153134343051	99.2673134827702
LC0522561	23.36	23-24	1.68699356626468	98.0718374451846
LC0531392	23.36	23-24	2.47832114370415	99.5715194322632
LC0559312	23.36	23-24	1.75981887737483	99.4744418036354
LC0705695	23.36	23-24	2.13187518797259	99.4541009410898
LC0757688	23.36	23-24	2.10226214949427	99.4773869346734
LC0361044	23.36	23-24	1.11494441571258	95
LC0420146	23.36	23-24	2.06509398935715	99.5884911341586
LC0720693	23.36	23-24	2.36423195784455	99.5845060983782
LC0806893	23.36	23-24	2.41952619557577	99.5878568556494
LC0822304	23.36	23-24	1.45621415535799	97.7268162035487
LC0834395	23.36	23-24	1.9645895874899	98.9688650820221
LC0727422	23.36	23-24	1.28420506770179	96.6913365259034
LC0140153	23.36	23-24	2.47098348738153	99.5884911341586
LC0470413	23.36	23-24	1.23477029516092	95
LC0897014	23.36	23-24	2.21346462903956	98.9688650820221
LC0129741	23.36	23-24	1.77473588255175	99.2639678822349
LC0717850	23.36	23-24	1.13193929521042	95
LC0909750	23.36	23-24	1.82373498839873	99.1556091676719
LC0724547	23.36	23-24	2.00389116623691	99.3667068757539
LC0738949	23.36	23-24	1.57019256109573	99.1557788944724
LC0782005	23.36	23-24	2.08685791565985	99.4739311084305
LC0188502	23.36	23-24	1.55545721720465	99.2673134827702
LC0343420	23.36	23-24	2.05736176298504	99.5878982812343
LC0399091	23.36	23-24	1.84453930212901	99.3743726998996
LC0867766	23.36	23-24	2.28458863040394	99.5845060983782
LC0390313	23.36	23-24	2.12073840554294	99.4747407159585
LC0418499	23.36	23-24	1.39794000867204	98.2268317162931
LC0477662	23.36	23-24	1.00603795499732	95
LC0950717	23.36	23-24	2.97532149748964	99.477316893386
LC0863591	23.36	23-24	2.51271107196312	99.5845060983782
LC0285894	23.36	23-24	1.92303666867079	99.2639678822349
LC0149590	23.36	23-24	1.17955179116519	97.9395236820979
LC0422425	23.361	23-24	2.08586117378845	99.4780863164938
LC0498457	23.361	23-24	2.08037391670131	99.3773641750075
LC0749080	23.361	23-24	1.65686449154892	99.1553544494721
LC0773290	23.361	23-24	2.36921585741014	99.4739311084305
LC0784819	23.361	23-24	2.02259331402146	99.4740368509213
LC0884453	23.361	23-24	2.04867481499223	99.2661841576196
LC0918489	23.361	23-24	2.1637277359589	99.3734083902962
LC0100882	23.361	23-24	1.86811520532722	99.3677449570133
LC0715065	23.361	23-24	2.06606489745968	99.2661841576196
LC0417977	23.361	23-24	2.11139694934561	99.3777183004349
LC0514348	23.361	23-24	2.36757953442592	99.3740166705721
LC0556556	23.361	23-24	2.28166956310772	99.3740166705721
LC0641735	23.361	23-24	2.51356383185059	99.5879396984925
LC1022469	23.361	23-24	1.8750612633917	99.3768217911348
LC0129719	23.361	23-24	2.00389116623691	99.3576446972232
LC0227717	23.361	23-24	1.78972169398092	99.073268651723
LC0261551	23.361	23-24	1.24993175663419	97.018779342723
LC0622826	23.361	23-24	2.6873327263615	99.5845896147404
LC0886516	23.361	23-24	1.43296929087441	98.158687646468
LC0500504	23.361	23-24	2.4996870826184	99.4777893080708
LC0696185	23.361	23-24	2.31806333496276	99.4737724149489
LC0875390	23.361	23-24	1.67237497874608	98.5236022765316
LC0571178	23.361	23-24	2.15338797933181	99.4778067885117
LC0660504	23.361	23-24	2.76294850747294	99.5879396984925
LC0981257	23.361	23-24	1.61605519497659	99.3633561184828
LC0467388	23.361	23-24	2.44788641450043	99.4744418036354
LC0206582	23.361	23-24	1.83097339732265	99.3777183004349
LC0507210	23.361	23-24	2.12067262328261	99.4777893080708
LC0649077	23.361	23-24	1.67979117098035	99.2625863109204
LC0787383	23.361	23-24	1.88462546325623	99.2626110273169
LC0965217	23.361	23-24	2.14195119586275	99.1898225644459
LC0415528	23.361	23-24	2.24398006574108	99.4747407159585
LC0634325	23.361	23-24	2.59270957964682	99.5845896147404
LC0782019	23.361	23-24	2.24635083645626	99.5778045838359
LC0956698	23.361	23-24	1.16076856186113	95
LC0895067	23.361	23-24	1.71541832259506	98.981949700278
LC0345265	23.361	23-24	1.41730558324453	98.5212445633991
LC0704198	23.361	23-24	2.26380170791631	99.5845896147404
LC0851927	23.361	23-24	2.29050206145352	99.4739311084305
LC0788739	23.361	23-24	2.32014628611105	99.4772818657017
LC1017038	23.361	23-24	1.00902574208691	95
LC0349008	23.361	23-24	1.51067903103221	98.3472733355637
LC0474964	23.361	23-24	1.88286591972163	99.2635490242025
LC0110637	23.361	23-24	1.87244764778901	99.4746352563245
LC0399826	23.361	23-24	2.24482119459328	99.4780863164938
LC0541067	23.361	23-24	1.89932794987765	99.1363438556556
LC0805817	23.361	23-24	1.06781451116184	95
LC0209451	23.361	23-24	2.32520768948292	99.5851455336233
LC0378525	23.361	23-24	1.3356584522893	96.8752091000335
LC0859845	23.361	23-24	1.39497671955456	98.2954355178996
LC0972404	23.361	23-24	2.13595909212456	98.8685435008201
LC0173945	23.361	23-24	2.38565988689162	99.6821679491469
LC0164417	23.361	23-24	1.03462845662532	95
LC0643693	23.361	23-24	2.29859111129757	99.4805804095037
LC0835216	23.361	23-24	1.57507232571381	98.6608637428858
LC1041238	23.361	23-24	2.96876304819725	99.5845478607565
LC0446128	23.362	23-24	1.86964234465159	98.4568004552606
LC0207219	23.362	23-24	2.23817160363015	99.5884911341586
LC0241947	23.362	23-24	1.24427712080184	96.6711274673804
LC0979850	23.362	23-24	1.84335737843796	99.2629815745394
LC0440887	23.362	23-24	2.59173223895184	99.5885186672019
LC0736538	23.362	23-24	1.71163853823235	99.158959924943
LC0814157	23.362	23-24	1.58012632541158	98.4561803020662
LC0148370	23.362	23-24	1.772395061082	98.7721646035463
LC0193355	23.362	23-24	2.34384168747113	99.5884911341586
LC0476347	23.362	23-24	2.17986763127041	98.6609982258227
LC0674230	23.362	23-24	1.21510858105309	95
LC0845680	23.362	23-24	1.79455775125476	99.2628334003485
LC0885755	23.362	23-24	1.18412335423967	95.0470513378654
LC0154660	23.362	23-24	1.82249498527875	99.2671663766564
LC0375591	23.362	23-24	1.85021724179839	99.2673134827702
LC0460853	23.362	23-24	1.82223348023884	99.2635490242025
LC0523487	23.362	23-24	2.47746855140503	98.4199779064707
LC0654542	23.362	23-24	2.72348030051351	99.5879396984925
LC0257507	23.362	23-24	1.74927240829842	99.5884911341586
LC0403127	23.362	23-24	1.44932409309873	99.2637461932332
LC0448541	23.362	23-24	1.46553155697355	98.965621129448
LC0467919	23.362	23-24	2.60954105281728	99.4744418036354
LC0764241	23.362	23-24	1.44932409309873	98.9612652459456
LC0859745	23.362	23-24	2.04422607711268	99.2661841576196
LC0938378	23.362	23-24	1.58994960132571	98.4532976230331
LC0969975	23.362	23-24	2.31219852037253	99.4772818657017
LC0442870	23.362	23-24	1.66181268553726	99.2610754710644
LC0671555	23.362	23-24	1.75220215317652	99.4773869346734
LC0854089	23.362	23-24	1.75747194776567	98.9688650820221
LC0927729	23.362	23-24	2.44123939787115	99.5778045838359
LC1005777	23.362	23-24	1.32221929473392	98.4070678000134
LC0284567	23.362	23-24	2.23228440208039	99.3743726998996
LC0913389	23.362	23-24	1.54406804435028	98.3460006026719
LC0253312	23.362	23-24	1.6375897858387	99.1569086651054
LC0542812	23.362	23-24	2.26028609590986	99.4744418036354
LC0610491	23.362	23-24	2.42301637471482	99.3735343383585
LC0426368	23.362	23-24	2.52154341043151	99.5851594125322
LC0537880	23.362	23-24	2.6170003411209	99.4744418036354
LC0429339	23.362	23-24	2.28721929540081	99.5918367346939
LC0660589	23.362	23-24	2.12424330894665	99.4773869346734
LC0381602	23.362	23-24	1.90466145791552	99.3743726998996
LC0859272	23.362	23-24	2.46014581749175	99.4739311084305
LC0861666	23.362	23-24	1.49429376866533	95
LC0350722	23.362	23-24	2.36357437701045	99.2673134827702
LC0511412	23.362	23-24	2.11600967942474	99.5447393967797
LC0575833	23.362	23-24	2.23929947912689	99.5879396984925
LC0715529	23.362	23-24	2.14900345192855	99.3734083902962
LC0729850	23.362	23-24	1.25115134317535	97.6799464345497
LC0910893	23.362	23-24	2.10697239988667	99.4739311084305
LC0954535	23.362	23-24	2.17067234031558	99.3733453972722
LC0138025	23.362	23-24	1.91216889605963	99.4760001343589
LC0150515	23.362	23-24	2.27272323461384	99.4780863164938
LC0104712	23.362	23-24	1.50609895992844	95
LC0280420	23.362	23-24	1.78139630519679	99.3777183004349
LC0485328	23.362	23-24	2.1274287778516	99.3740166705721
LC0863708	23.362	23-24	2.34736905126879	99.3734083902962
LC0982364	23.362	23-24	2.66709790047646	99.5844921757196
LC1044035	23.362	23-24	2.63430593692127	99.4739839849901
LC0171978	23.362	23-24	1.96378782734556	99.3743726998996
LC0243162	23.362	23-24	1.63588568528127	99.3743726998996
LC0461842	23.362	23-24	2.36046087105018	99.4777893080708
LC0549194	23.362	23-24	1.00603795499732	95
LC0596482	23.362	23-24	1.50974001557038	98.7580758544505
LC0596006	23.362	23-24	1.69267069915637	99.2629815745394
LC0668672	23.362	23-24	2.04914046315896	99.4740368509213
LC0387632	23.363	23-24	2.13681565772685	99.3743726998996
LC0949375	23.363	23-24	2.02522391517831	99.370963401507
LC0450368	23.363	23-24	2.43312951758049	99.5882569544405
LC0512021	23.363	23-24	2.12981874384893	99.5882569544405
LC0896311	23.363	23-24	2.12577394985089	99.4772818657017
LC0190257	23.363	23-24	2.30591000290462	99.5851455336233
LC0710663	23.363	23-24	2.34775921793047	99.4737724149489
LC0870382	23.363	23-24	2.27710472728385	99.4739311084305
LC0245085	23.363	23-24	1.65292288756794	99.3742470887431
LC0506277	23.363	23-24	2.03314217706062	99.4777893080708
LC1004221	23.363	23-24	1.62252486240357	99.2629074948906
LC0192412	23.363	23-24	1.77966862720715	99.4747407159585
LC0238403	23.363	23-24	2.06329582107352	99.3742680274385
LC0946679	23.363	23-24	1.60766943668824	98.6228387615601
LC0148312	23.363	23-24	1.44310645673727	99.1569086651054
LC0729783	23.363	23-24	1.58793534863636	99.3732403807481
LC0794551	23.363	23-24	2.87221456339759	99.5811553411071
LC0662076	23.363	23-24	2.33727951603794	99.5845896147404
LC0949610	23.363	23-24	2.10356428005096	99.5845060983782
LC0510913	23.363	23-24	2.16073856811258	99.4737547764296
LC0877380	23.363	23-24	2.3014857656326	98.9076531296073
LC0993573	23.363	23-24	1.56371833996568	98.5237505439695
LC0138145	23.363	23-24	1.9441370731581	98.8694139684239
LC0219984	23.363	23-24	1.55083960506579	98.4643693542991
LC0412649	23.363	23-24	1.12090281761453	95
LC0489287	23.363	23-24	2.87645455896228	99.4777893080708
LC0865740	23.363	23-24	1.58658730467175	97.3436505543831
LC0374210	23.363	23-24	1.76357772446665	99.3775308724608
LC0643985	23.363	23-24	2.03646919891546	99.3735343383585
LC0784253	23.363	23-24	1.83657727484065	99.252781128535
LC0435242	23.363	23-24	2.38462218845154	99.4780863164938
LC0528107	23.363	23-24	1.71399426766064	99.2635490242025
LC0575685	23.363	23-24	2.05701912432277	99.4706867671692
LC0856056	23.363	23-24	1.5063697170955	98.4064278540341
LC0191495	23.363	23-24	1.64904263408618	99.5851455336233
LC0221198	23.363	23-24	1.37639444203727	99.1569086651054
LC0282519	23.363	23-24	1.79920265630053	99.2639678822349
LC0276736	23.363	23-24	2.14354562723842	99.5884911341586
LC0559990	23.363	23-24	2.61027679291765	99.5715194322632
LC0612966	23.363	23-24	2.1026394836913	99.4773869346734
LC0758666	23.363	23-24	1.7093547758344	99.2596314907873
LC0150941	23.364	23-24	2.07177157941676	99.3743726998996
LC0271414	23.364	23-24	1.78668045319665	99.2639678822349
LC0481669	23.364	23-24	1.94855966210896	99.3743726998996
LC0791365	23.364	23-24	1.80556881754856	99.2629815745394
LC0847482	23.364	23-24	2.03474874314649	99.266159568408
LC0177962	23.364	23-24	1.55666426212257	98.6249581799933
LC0402821	23.364	23-24	1.23879856271392	95
LC0872833	23.364	23-24	1.61172330800734	98.3456682629517
LC0936315	23.364	23-24	1.64107731332537	95
LC0440962	23.364	23-24	1.15044940946088	95
LC0832212	23.364	23-24	2.19551221067407	99.4739311084305
LC0965677	23.364	23-24	2.60376126060829	99.5845060983782
LC0546788	23.364	23-24	2.10785414753686	99.6819870786329
LC0650212	23.364	23-24	2.30176766943801	99.4840871021776
LC0755291	23.364	23-24	2.11297345933315	99.4773869346734
LC0783079	23.364	23-24	2.535509314713	99.5845060983782
LC0789625	23.364	23-24	2.07048117506602	99.3600053612116
LC1045333	23.364	23-24	2.36140671705934	99.5845478607565
LC0099790	23.364	23-24	1.82386530932451	99.4780863164938
LC0553332	23.364	23-24	2.59863732804622	99.4777893080708
LC0953125	23.364	23-24	2.19393119117495	99.4739311084305
LC0156871	23.364	23-24	1.75785134368558	99.367681498829
LC0264214	23.364	23-24	2.18355453361886	99.4726411608612
LC0450611	23.364	23-24	1.56784945057311	99.2635490242025
LC0571914	23.364	23-24	2.19312459835446	99.5879396984925
LC0391680	23.364	23-24	1.87563993700417	98.7621278019405
LC0420388	23.364	23-24	2.15179872259286	99.4780863164938
LC0749473	23.364	23-24	2.19041574703329	99.5845060983782
LC0870141	23.364	23-24	1.65523450703429	99.1489076531296
LC0218367	23.364	23-24	2.4754241948182	99.5884911341586
LC0242869	23.364	23-24	2.45621415535799	99.4747407159585
LC0259882	23.364	23-24	1.31722734917642	98.2101037136166
LC0277267	23.364	23-24	1.85412378210117	99.5884498276843
LC0420799	23.364	23-24	2.5328817194074	99.5884911341586
LC0501724	23.364	23-24	1.05230909964732	95
LC0507440	23.364	23-24	2.65612696228448	99.5882569544405
LC0529680	23.364	23-24	2.03217537696136	99.3740166705721
LC0155937	23.364	23-24	1.79358086736816	99.1569086651054
LC0249823	23.364	23-24	1.51811894714315	98.6617597858816
LC0956451	23.364	23-24	2.10002573010786	99.3600053612116
LC0238620	23.364	23-24	1.78823909738217	99.1569086651054
LC0399296	23.364	23-24	1.87984105598656	99.2673134827702
LC0572336	23.364	23-24	2.06318318796758	99.3773641750075
LC0892418	23.364	23-24	2.15992795289598	99.4737724149489
LC0270124	23.364	23-24	1.43184604569873	97.65426315085
LC0355935	23.364	23-24	1.91529428302269	99.2642117994893
LC0460011	23.364	23-24	1.93716670371503	96.1574507966261
LC0662501	23.364	23-24	2.24885568010643	99.4740368509213
LC0897663	23.364	23-24	2.31889771462749	99.5845060983782
LC0154407	23.364	23-24	1.56288738129388	99.2673134827702
LC0282206	23.364	23-24	1.67403400043125	98.98293743727
LC0957025	23.364	23-24	1.89878001328983	99.3735343383585
LC0175490	23.364	23-24	2.40940894997486	99.5884911341586
LC0557761	23.364	23-24	1.96750117472284	96.2846431918597
LC0716877	23.364	23-24	1.87087189506774	99.2904003213281
LC0803713	23.364	23-24	1.80942502879703	98.3562102443924
LC0882895	23.364	23-24	1.77641058880734	98.7579511215266
LC0982053	23.364	23-24	1.51574141666937	97.5130539563529
LC0363173	23.364	23-24	1.25527250510331	97.219805955169
LC0449298	23.364	23-24	1.71833557890851	99.26682289923
LC0566573	23.364	23-24	1.91365493508662	99.1557788944724
LC0855423	23.364	23-24	2.23385876256483	99.2561318858062
LC0899208	23.364	23-24	2.42642992519393	99.5845060983782
LC0565893	23.365	23-24	2.46208339486963	99.5879396984925
LC0580034	23.365	23-24	2.07543746158561	99.2663070789641
LC0782394	23.365	23-24	1.69923050288341	99.3667068757539
LC0823303	23.365	23-24	1.72851610475977	99.5711030692937
LC0881056	23.365	23-24	2.30124708863621	99.3873451623703
LC0362115	23.365	23-24	1.27943878828702	99.1569086651054
LC0460744	23.365	23-24	2.40829085621462	99.4777893080708
LC0639334	23.365	23-24	2.3827012829549	99.4773869346734
LC0704263	23.365	23-24	2.07994059715236	99.4773869346734
LC0832297	23.365	23-24	1.93746773964338	99.2626110273169
LC0881452	23.365	23-24	1.91179659043725	99.2628334003485
LC0179265	23.365	23-24	2.11186714680447	99.4780863164938
LC0388336	23.365	23-24	2.2662787466311	99.5884911341586
LC0432255	23.365	23-24	1.18695633546541	95.1332909656487
LC0447396	23.365	23-24	1.14519640611418	95
LC0466166	23.365	23-24	1.44451320633404	98.3965453754226
LC0829183	23.365	23-24	1.15836249209525	95
LC0155294	23.365	23-24	1.79091819521458	99.2639186295503
LC0128274	23.365	23-24	1.52711411163981	98.678487788558
LC0736414	23.365	23-24	2.10284516424542	99.3735343383585
LC0745469	23.365	23-24	1.49178177558417	98.1155442495649
LC0245714	23.365	23-24	2.16660770308391	99.6821679491469
LC0357799	23.365	23-24	2.019033163931	99.548343927735
LC0536697	23.365	23-24	2.2901904839703	99.3740166705721
LC0659075	23.365	23-24	2.41532398269969	99.5879396984925
LC0412999	23.365	23-24	2.22714082542319	99.3777183004349
LC0553894	23.365	23-24	2.89719808238297	99.6817420435511
LC0941094	23.365	23-24	1.77691900284205	99.2258972554539
LC0433327	23.365	23-24	1.99100444033076	99.4747407159585
LC0983242	23.365	23-24	2.37195402714013	99.5778045838359
LC0132705	23.365	23-24	1.62572390952576	99.2673134827702
LC0558363	23.365	23-24	2.58612576226105	99.5879396984925
LC0620093	23.365	23-24	2.7962481430015	99.4137353433836
LC0469938	23.365	23-24	2.457306491667	99.4777893080708
LC0917150	23.365	23-24	2.51108084553912	98.8885169065952
LC0894661	23.365	23-24	2.16016829295851	99.587732528909
LC0270017	23.365	23-24	1.07918124604762	95
LC0390628	23.365	23-24	2.36646031428435	99.5851455336233
LC1036423	23.365	23-24	2.03782475058834	99.4739839849901
LC0727330	23.365	23-24	2.67906431812131	99.5845060983782
LC0729837	23.365	23-24	1.8608767964033	99.4740368509213
LC0691899	23.365	23-24	2.20509604757848	99.5879396984925
LC0882064	23.365	23-24	2.65493661393963	99.5845060983782
LC0425330	23.365	23-24	1.85618492672717	99.672131147541
LC0564744	23.365	23-24	2.03858042596158	99.2663316582915
LC0661019	23.365	23-24	2.57442484966112	99.5879396984925
LC0446695	23.366	23-24	1.59604700754544	98.5213929682534
LC0168961	23.366	23-24	1.98326535256655	99.5884911341586
LC0244679	23.366	23-24	2.213650548461	99.5884911341586
LC0678834	23.366	23-24	2.13770216714696	99.4771241830065
LC0795454	23.366	23-24	2.3193559410669	99.5842692862172
LC0460676	23.366	23-24	1.9899834583014	99.3740166705721
LC0468832	23.366	23-24	2.76976122629933	99.4777893080708
LC0642281	23.366	23-24	1.94821729355997	99.3768844221105
LC0912334	23.366	23-24	2.55321530140214	99.5842971604814
LC0143226	23.366	23-24	2.00207962639312	99.2673134827702
LC0755925	23.366	23-24	1.94156112023607	99.2628334003485
LC0871591	23.366	23-24	2.67678503041921	99.5843807608513
LC0123652	23.366	23-24	1.69319914515372	99.1570778699492
LC0352089	23.366	23-24	1.04960561259497	95
LC0832580	23.366	23-24	1.65185926924695	98.4083902962069
LC0148755	23.366	23-24	1.32428245529769	97.3235195717631
LC0173434	23.366	23-24	2.1197835861617	99.4780863164938
LC0374854	23.366	23-24	1.92747302099528	99.4780863164938
LC0992192	23.366	23-24	2.63605639654958	99.4739839849901
LC0186902	23.366	23-24	1.45239984591144	98.571571939919
LC0537543	23.366	23-24	2.02587908329337	99.2635490242025
LC0493026	23.366	23-24	1.7057782128286	98.6609982258227
LC0511832	23.366	23-24	1.90541806870254	99.2668965286379
LC0210281	23.366	23-24	2.31647358361508	99.588532432342
LC0766443	23.366	23-24	1.95172597542459	98.9232884983061
LC0845651	23.366	23-24	2.25937882838296	99.079343823234
LC0181449	23.366	23-24	1.26997967664532	95
LC0250786	23.366	23-24	1.71079409993033	98.3238541318167
LC0404751	23.366	23-24	2.05215506719956	99.3743726998996
LC0503782	23.366	23-24	1.86723171451889	95.7051518093262
LC0543793	23.366	23-24	1.96922947986264	99.2668965286379
LC0687968	23.366	23-24	1.83206161459073	98.9690721649485
LC0226514	23.366	23-24	2.01245757820077	99.5884085129166
LC0430526	23.366	23-24	1.81749926186776	99.4744418036354
LC0481263	23.366	23-24	2.70251669743815	99.5882569544405
LC0558486	23.366	23-24	1.99246514780804	99.4744418036354
LC0656245	23.366	23-24	1.92793468174118	99.4737724149489
LC0693294	23.366	23-24	1.95588008622538	99.3735343383585
LC0504857	23.366	23-24	1.5194341949137	99.1530813778328
LC0965638	23.366	23-24	2.19656303514805	99.4739311084305
LC0241555	23.366	23-24	1.73766962735664	99.2673134827702
LC0495316	23.366	23-24	1.9527440240149	99.0727412713822
LC0827542	23.366	23-24	1.36078268987328	98.1766381766382
LC0904405	23.366	23-24	2.10836203495517	99.4739311084305
LC0825342	23.366	23-24	2.54092981284095	99.4738782212392
LC0848508	23.366	23-24	1.56086269472746	98.2156009373954
LC0462797	23.366	23-24	2.20186121627726	99.2668965286379
LC0542457	23.366	23-24	1.72452162711856	99.1564288822683
LC0222974	23.367	23-24	1.99268603916213	99.2639678822349
LC0502840	23.367	23-24	2.36366837811077	99.4777893080708
LC0444029	23.367	23-24	2.29629215099486	99.2635490242025
LC0451075	23.367	23-24	2.13823952346519	99.1564288822683
LC0820976	23.367	23-24	2.00402027325324	99.4739311084305
LC0430053	23.367	23-24	2.57353299098851	99.5884911341586
LC0675415	23.367	23-24	2.02966780267532	99.2663316582915
LC0355244	23.367	23-24	1.62930764007375	99.2639678822349
LC0470571	23.367	23-24	2.21200105751229	99.3773641750075
LC0571859	23.367	23-24	2.09117436070688	99.3768844221105
LC0788218	23.367	23-24	2.55445281584865	99.4739311084305
LC0877492	23.367	23-24	2.33104243629378	99.4737724149489
LC0122636	23.367	23-24	1.25935492730803	96.3098026095684
LC0178481	23.367	23-24	1.26030994579492	95
LC0818223	23.367	23-24	2.01211983580451	99.1556091676719
LC0855271	23.367	23-24	2.13043026765814	99.3734083902962
LC0997198	23.367	23-24	2.04241798814325	99.2629074948906
LC1043097	23.367	23-24	1.76004532796581	99.2661103850407
LC0182511	23.367	23-24	1.98708502962412	99.4780863164938
LC0356279	23.367	23-24	1.93966898352233	98.5714285714286
LC0397149	23.367	23-24	1.51851393987789	98.2535965205754
LC0662099	23.367	23-24	2.45077241037739	99.3768844221105
LC0720389	23.367	23-24	1.58916739054605	99.2663316582915
LC0985805	23.367	23-24	2.20760744191191	99.4739311084305
LC0154138	23.367	23-24	1.11058971029925	96.8952827032452
LC0479771	23.367	23-24	2.3693828616352	99.5715194322632
LC0511657	23.367	23-24	2.17414706509703	99.3740166705721
LC0622674	23.367	23-24	2.1300119496719	99.5879396984925
LC0638479	23.367	23-24	2.35464617006837	99.5845896147404
LC0722758	23.367	23-24	1.56038492297202	97.6201633418128
LC0972282	23.367	23-24	2.34177075002893	99.5844921757196
LC0478401	23.367	23-24	2.03742649794062	99.4777893080708
LC0758670	23.367	23-24	2.22271647114758	99.3667068757539
LC0710973	23.367	23-24	1.42373724998233	99.212730318258
LC1040381	23.367	23-24	1.9624640460579	98.7547283500151
LC0244005	23.367	23-24	2.61966713880594	99.6821679491469
LC0259710	23.367	23-24	2.5951323202236	99.6821679491469
LC0745201	23.367	23-24	1.47465325336206	98.7736639303066
LC0829833	23.367	23-24	2.61826780460081	99.5878568556494
LC0885445	23.367	23-24	1.73511963408187	99.3734083902962
LC0707947	23.367	23-24	2.23673874350664	99.4740368509213
LC0257131	23.367	23-24	1.35391623092036	97.9625292740047
LC0407288	23.367	23-24	1.50379068305718	98.8726834816351
LC0169795	23.368	23-24	1.88001283836677	99.3777183004349
LC0392471	23.368	23-24	1.35907622605926	95
LC0446801	23.368	23-24	1.66501782541247	99.2638940007361
LC0826554	23.368	23-24	1.76185269446638	98.8684298627385
LC0908666	23.368	23-24	1.89630570746608	99.3734083902962
LC0518425	23.368	23-24	2.41858299406699	99.4777893080708
LC0872674	23.368	23-24	1.72312715879569	98.7579511215266
LC0433199	23.368	23-24	2.18135759202845	99.3743726998996
LC0471290	23.368	23-24	1.54765165835997	95
LC0731524	23.368	23-24	1.84185980977506	99.4739311084305
LC0262122	23.368	23-24	1.52257463269118	99.2673134827702
LC0553978	23.368	23-24	2.46803700922575	99.5879396984925
LC0775504	23.368	23-24	1.97414309990221	99.3734083902962
LC0824870	23.368	23-24	2.76923697014741	99.587732528909
LC0843031	23.368	23-24	2.45877378080568	99.5845060983782
LC0268439	23.368	23-24	1.07040732174012	95
LC0285473	23.368	23-24	2.10462366043533	99.4780863164938
LC0520572	23.368	23-24	2.38603499474063	98.9154085629163
LC0833740	23.368	23-24	2.11657453977692	99.4738782212392
LC0160506	23.368	23-24	1.68681495450732	99.2639678822349
LC0661482	23.368	23-24	1.97081161087252	99.1557788944724
LC0701026	23.368	23-24	1.49858620881752	99.0684894786222
LC0858158	23.368	23-24	2.43360984332372	99.5845060983782
LC0102511	23.368	23-24	1.46448954743397	98.4576781532285
LC0468446	23.368	23-24	2.40925665203891	99.5884911341586
LC0481704	23.368	23-24	2.01110502981598	99.2635490242025
LC0490500	23.368	23-24	2.31247355768606	99.4744418036354
LC0199002	23.368	23-24	2.36366837811077	99.5884911341586
LC0217553	23.368	23-24	1.08026562733984	95
LC0548877	23.368	23-24	2.27256096386156	99.4777893080708
LC0433185	23.368	23-24	1.03019478535675	95
LC0642089	23.368	23-24	1.72172819857279	99.5845896147404
LC0894362	23.368	23-24	2.3708090565455	99.5845060983782
LC0138059	23.368	23-24	1.07151380509509	95.2124456339913
LC0155721	23.368	23-24	1.40568778667278	97.0424891267983
LC0446750	23.368	23-24	2.15354048643802	99.4744418036354
LC0925814	23.368	23-24	2.45654821637239	99.5778045838359
LC0255181	23.368	23-24	2.05280932814056	99.5878982812343
LC0877773	23.368	23-24	2.25808628432798	99.4739311084305
LC1043108	23.368	23-24	1.37584643630916	96.3411776520604
LC0660077	23.368	23-24	2.49755159906457	99.5879396984925
LC0913414	23.368	23-24	1.97071870372019	99.2661841576196
LC0224684	23.368	23-24	1.84035705920336	99.4780863164938
LC0692996	23.368	23-24	2.64740253248853	99.5843807608513
LC0832706	23.368	23-24	2.33403131502045	99.5845060983782
LC0160757	23.368	23-24	1.27875360095283	98.07962529274
LC0684480	23.368	23-24	1.22685757028872	97.622237106497
LC0685316	23.368	23-24	2.15694268485223	99.5843807608513
LC1002905	23.368	23-24	2.77499843716022	99.5878982812343
LC0099225	23.369	23-24	1.97400479689741	99.2673134827702
LC0352092	23.369	23-24	2.28632171425687	99.3743726998996
LC0427036	23.369	23-24	2.51806625429161	99.5851455336233
LC1038841	23.369	23-24	1.9297764328049	99.2662579153684
LC0101023	23.369	23-24	2.10510124454964	99.5885737222371
LC0627612	23.369	23-24	1.7965049515533	99.4739839849901
LC1043098	23.369	23-24	1.13545069934551	95
LC0155335	23.369	23-24	1.63002085111341	99.5851455336233
LC0149148	23.369	23-24	1.67449371729635	99.2405486784878
LC0766103	23.369	23-24	2.1784877310474	99.5845478607565
LC0432786	23.369	23-24	1.9631264410819	99.5884911341586
LC0122469	23.369	23-24	1.27323283404305	97.3597028410802
LC0165110	23.369	23-24	2.59691582775114	99.5884911341586
LC0240572	23.369	23-24	1.1296898921993	95
LC0606722	23.369	23-24	2.94956564080386	99.4773869346734
LC0766757	23.369	23-24	1.41145134213794	96.6381766381766
LC0854937	23.369	23-24	1.93206769220072	98.4528314523961
LC1027303	23.369	23-24	1.24944296144258	95
LC0753898	23.369	23-24	1.86628733908419	99.3668341708543
LC0407548	23.369	23-24	1.55882852481701	99.2673134827702
LC0802088	23.369	23-24	2.62701746187842	99.587732528909
LC0864086	23.369	23-24	2.12456942932084	99.5845060983782
LC0166785	23.369	23-24	1.58726184969253	98.3205085312814
LC0367045	23.369	23-24	1.5540043210119	98.9695550351288
LC0437155	23.369	23-24	1.20030318298158	98.076086592833
LC0797387	23.369	23-24	2.17469928837078	99.2628334003485
LC0220545	23.369	23-24	1.18780263871842	96.6744730679157
LC0238698	23.369	23-24	2.22128379949269	99.5851455336233
LC0385152	23.369	23-24	2.15914592785405	99.0699230511877
LC0870824	23.369	23-24	1.77033644109515	99.2894251717781
LC1021781	23.369	23-24	2.1177351793305	99.5842274678112
LC0195324	23.369	23-24	1.33905373570914	98.0327868852459
LC0256681	23.369	23-24	2.19741840751002	99.5851455336233
LC0719247	23.369	23-24	2.63622704074154	99.5843807608513
LC0906164	23.369	23-24	1.7059491949103	99.4772818657017
LC0144967	23.369	23-24	1.26197619139781	95.5035128805621
LC0159132	23.369	23-24	1.04139268515822	95
LC0514605	23.369	23-24	2.24422762573291	99.3740166705721
LC0614301	23.369	23-24	2.68712747689277	99.5879396984925
LC0162117	23.369	23-24	1.54580175715928	99.1134158581465
LC0263425	23.369	23-24	2.2316479611536	99.5884911341586
LC0386368	23.369	23-24	1.35314654621398	98.6985613917698
LC0455693	23.369	23-24	2.20082314871093	99.3773641750075
LC0820987	23.369	23-24	1.43964842956347	97.3093419112719
LC0962050	23.369	23-24	1.95970902424643	99.3667068757539
LC1038509	23.369	23-24	2.03023529601224	99.3801722116126
LC0394463	23.369	23-24	1.25358028956218	97.6513884242221
LC0407937	23.369	23-24	1.51401618040065	98.6617597858816
LC0508924	23.369	23-24	1.8307169494369	99.2668965286379
LC0532510	23.369	23-24	1.9295211006311	99.4777893080708
LC0594442	23.369	23-24	2.51486638398925	99.5879396984925
LC0867425	23.369	23-24	2.1933750806157	99.3732193732194
LC0907227	23.369	23-24	1.82607480270083	98.54659924316
LC0269565	23.37	23-24	2.3451383831101	99.4747407159585
LC0748648	23.37	23-24	2.09701423117803	98.8686571160798
LC0207951	23.37	23-24	1.87186470208819	99.2639678822349
LC0342746	23.37	23-24	1.4367985102318	98.6783551376853
LC0589816	23.37	23-24	2.00350361474254	99.5879396984925
LC0690015	23.37	23-24	2.07849306816657	99.4740368509213
LC0905975	23.37	23-24	1.81036695368163	99.3734083902962
LC0987050	23.37	23-24	2.38325868170818	99.4738253234131
LC0165990	23.37	23-24	1.47712125471966	98.1565741050519
LC0537163	23.37	23-24	1.53895056201436	98.7580758544505
LC0848511	23.37	23-24	1.91328390176042	98.7579511215266
LC1026918	23.37	23-24	1.44824241263444	95.1757616337462
LC0702447	23.37	23-24	2.02052701227456	99.2661841576196
LC0150674	23.37	23-24	2.27351054554046	99.5884911341586
LC0642516	23.37	23-24	1.81324730089761	99.3433835845896
LC0776427	23.37	23-24	1.94532084079228	99.3732193732194
LC0480496	23.37	23-24	2.49082900630381	99.6819870786329
LC0517825	23.37	23-24	1.71458120883953	99.0693937669467
LC0558281	23.37	23-24	1.66247450375031	99.0225287048505
LC0714384	23.37	23-24	2.29119118856246	99.5879673053732
LC0127926	23.37	23-24	1.40739090447073	99.2673134827702
LC0673744	23.37	23-24	1.34576569311449	97.1281296023564
LC0715472	23.37	23-24	1.13861843389949	98.2077051926298
LC0362147	23.37	23-24	2.62592949271629	99.6821679491469
LC0429108	23.37	23-24	1.15866398081399	95
LC0700117	23.37	23-24	1.25863728272408	98.0682959491128
LC0395325	23.37	23-24	2.24269047405237	99.4747407159585
LC0429457	23.37	23-24	2.31820946717138	99.5884911341586
LC0936523	23.37	23-24	1.97575338903629	99.4672295938882
LC0138444	23.37	23-24	1.67117284271508	99.3743726998996
LC0187362	23.37	23-24	1.81590965088677	99.1569086651054
LC0097408	23.37	23-24	1.72875947516787	99.2606222816996
LC0417628	23.37	23-24	1.46849502450707	95
LC0750751	23.37	23-24	1.71281800020785	98.7575767723787
LC0981532	23.37	23-24	1.95985195479961	99.4739839849901
LC0124850	23.37	23-24	2.34648989256708	99.5884911341586
LC0516854	23.37	23-24	2.14891099310936	99.4777368597255
LC0681800	23.37	23-24	1.45818443557026	99.3668341708543
LC0702981	23.37	23-24	2.03694811219528	99.2629815745394
LC0836506	23.37	23-24	1.95041353936938	99.2561318858062
LC0094920	23.37	23-24	1.17464119266045	95.772151051945
LC0605894	23.37	23-24	2.21109383105896	99.5845896147404
LC0607644	23.37	23-24	2.07224989761351	99.3735343383585
LC0861899	23.37	23-24	1.60433407310291	99.3667068757539
LC0531723	23.37	23-24	1.80631566980811	99.3740166705721
LC0702479	23.37	23-24	2.24966298736061	99.5845896147404
LC0485552	23.371	23-24	2.10071508657308	99.3773641750075
LC0897683	23.371	23-24	1.82295224054748	98.7713424840978
LC0897909	23.371	23-24	1.37199091146491	95.7849275168235
LC0970524	23.371	23-24	2.2386481750578	99.3767591475674
LC0196636	23.371	23-24	1.74523098452814	99.2639678822349
LC0429052	23.371	23-24	2.22183137748964	99.6821679491469
LC0437839	23.371	23-24	2.50346381815321	99.6853345830683
LC0671666	23.371	23-24	1.63174807439657	99.1657453010353
LC0775181	23.371	23-24	1.15044940946088	97.9136666555038
LC0160313	23.371	23-24	1.60724050383174	98.7587822014052
LC0472614	23.371	23-24	2.38517712881843	99.4744418036354
LC0660002	23.371	23-24	2.25476553241615	99.4773869346734
LC0834278	23.371	23-24	1.77466292253782	98.8684298627385
LC0132654	23.371	23-24	1.84185980977506	99.3743726998996
LC0245114	23.371	23-24	1.33061666729444	98.1331549013048
LC0273145	23.371	23-24	2.18435067404696	99.5851455336233
LC0282952	23.371	23-24	1.91944421046524	99.2673134827702
LC0402935	23.371	23-24	1.82203724807259	99.2673134827702
LC0548800	23.371	23-24	2.14251460499937	99.5845896147404
LC0728982	23.371	23-24	2.41984014141691	99.5844225484282
LC0923274	23.371	23-24	1.76162718456158	99.2663316582915
LC0957901	23.371	23-24	1.9565525919174	98.9688650820221
LC0777300	23.371	23-24	1.67842732243387	99.1489076531296
LC0794052	23.371	23-24	2.15017289639313	99.4739311084305
LC0219498	23.371	23-24	1.8766796104192	99.3777183004349
LC0166702	23.371	23-24	1.21616590228599	95
LC0166725	23.371	23-24	1.57737689191701	99.1569086651054
LC0263492	23.371	23-24	1.96689229586714	99.2639678822349
LC0652034	23.371	23-24	1.99834653739636	99.2661841576196
LC0227222	23.371	23-24	2.24575935596728	99.5884911341586
LC0245235	23.371	23-24	1.65523450703429	99.2639678822349
LC0857996	23.371	23-24	2.34236345480917	99.4772818657017
LC0105974	23.371	23-24	1.34242268082221	99.1067246570759
LC0441152	23.371	23-24	2.05979053957396	98.0260956841753
LC0451889	23.371	23-24	2.07029651819777	99.3743726998996
LC0496996	23.371	23-24	2.70578676353162	99.4777893080708
LC0535876	23.371	23-24	2.79093928037105	99.4811368125063
LC0764237	23.371	23-24	1.04020662757471	95
LC0926314	23.371	23-24	2.17061370337741	99.3667068757539
LC0125033	23.371	23-24	1.47465325336206	98.6112970151251
LC0944208	23.371	23-24	1.79190108000957	98.861734181453
LC1036365	23.371	23-24	2.23560418933984	99.4773344054679
LC0274327	23.371	23-24	2.04987671987388	99.5851455336233
LC0476377	23.371	23-24	2.46535310423228	99.5882569544405
LC0664603	23.371	23-24	2.17469928837078	99.3768844221105
LC0946068	23.371	23-24	1.58297192910481	98.8684298627385
LC0459648	23.371	23-24	2.0690758097664	99.4777893080708
LC0846756	23.371	23-24	1.61605519497659	98.7244727150988
LC0865051	23.371	23-24	2.25158955727578	99.4739311084305
LC0983723	23.371	23-24	2.08916299936493	99.4737724149489
LC0553902	23.371	23-24	2.67870953579318	99.6819870786329
LC0761102	23.371	23-24	1.77590157889167	99.2628334003485
LC0100152	23.371	23-24	1.81815988639719	99.0799598527936
LC0420185	23.371	23-24	2.44226021456056	99.4747407159585
LC0711132	23.371	23-24	2.17263211668629	99.5865685187052
LC0453820	23.371	23-24	2.38462218845154	99.6819870786329
LC0664254	23.371	23-24	2.1940701076211	99.5845060983782
LC0667963	23.371	23-24	2.41350093500212	99.5845896147404
LC0100398	23.372	23-24	1.6306312440205	98.4610237537638
LC0381541	23.372	23-24	2.17368148972846	99.5851455336233
LC0696907	23.372	23-24	2.49515565742419	99.5879396984925
LC0127706	23.372	23-24	1.60777660374169	98.611947287444
LC0222690	23.372	23-24	1.91907809237607	99.2673134827702
LC0512870	23.372	23-24	1.29114676173189	95
LC0424650	23.372	23-24	2.46814047426064	99.6855135496822
LC0477590	23.372	23-24	1.17405980772503	95
LC0571795	23.372	23-24	1.99594216299255	99.5879396984925
LC0416006	23.372	23-24	2.36535692799023	99.5851455336233
LC0573687	23.372	23-24	1.70960912107265	98.5674119694738
LC0884543	23.372	23-24	1.49164179347759	96.5316370940743
LC0959593	23.372	23-24	2.47149707204992	99.4705803511594
LC0999989	23.372	23-24	1.13956426617585	95
LC0388587	23.372	23-24	1.93530569028993	99.2639678822349
LC0615617	23.372	23-24	2.25710233265916	99.5879396984925
LC0411560	23.372	23-24	1.86823286842246	99.3777183004349
LC0447175	23.372	23-24	2.12385164096709	99.6552070431493
LC0459354	23.372	23-24	2.40122816749811	99.4744418036354
LC0593762	23.372	23-24	2.49322097165169	99.6817420435511
LC1030261	23.372	23-24	1.6698745024898	99.2663070789641
LC0797922	23.372	23-24	1.91545260168848	99.4739311084305
LC0177706	23.372	23-24	1.67430988894148	98.7585745357203
LC0635998	23.372	23-24	2.12801133257598	99.4740368509213
LC0683958	23.372	23-24	1.52478544932122	99.2630062644468
LC0727520	23.372	23-24	1.85302861471299	99.1556091676719
LC0908089	23.372	23-24	1.27806733088866	95.1002376250879
LC0183748	23.372	23-24	2.28490425140759	99.5851455336233
LC0278881	23.372	23-24	1.79954730712562	99.3743726998996
LC0377406	23.372	23-24	1.85733249643127	99.2673134827702
LC0129457	23.372	23-24	1.73655584716264	99.2673134827702
LC0394172	23.372	23-24	1.70406467940857	99.2673134827702
LC0622848	23.372	23-24	2.24072392931885	99.3735343383585
LC0730482	23.372	23-24	2.0973961506415	99.3768844221105
LC0516472	23.372	23-24	2.26030994579492	99.3740166705721
LC0459254	23.372	23-24	2.30770992340481	99.6819870786329
LC0541935	23.372	23-24	2.35938008787463	99.4777718264596
LC0385490	23.372	23-24	2.29703790937936	99.4780863164938
LC0419695	23.372	23-24	2.20606992374019	99.4746879914344
LC0440736	23.372	23-24	2.53281805386717	99.5884911341586
LC0406963	23.372	23-24	1.71003269906575	99.1535630645701
LC0655066	23.372	23-24	2.13703745478951	99.5845896147404
LC0787589	23.372	23-24	2.49873774453779	99.5845060983782
LC0222102	23.373	23-24	1.94071565690666	99.2673134827702
LC0705259	23.373	23-24	2.4295908022233	99.3065326633166
LC0993136	23.373	23-24	1.9287030274306	99.5845478607565
LC0206919	23.373	23-24	1.57065967002153	99.0699230511877
LC0671371	23.373	23-24	1.02036128264771	95
LC0929653	23.373	23-24	2.17851652373358	99.2626110273169
LC0375028	23.373	23-24	2.25095643933189	99.5851455336233
LC0415866	23.373	23-24	1.96978853741494	99.4780863164938
LC0620590	23.373	23-24	2.1698507018615	99.4773869346734
LC0972830	23.373	23-24	2.56243562273812	99.4739311084305
LC0132556	23.373	23-24	1.81324730089761	99.5717631314821
LC0432991	23.373	23-24	2.54566578712014	99.6821679491469
LC0592054	23.373	23-24	2.14441851860207	99.5878154217352
LC0610922	23.373	23-24	2.65606943983646	99.5879396984925
LC0625457	23.373	23-24	1.25935492730803	95
LC0783037	23.373	23-24	1.96894968098134	99.3735343383585
LC0482456	23.373	23-24	2.36709489312366	99.4744418036354
LC0827151	23.373	23-24	1.85979854748057	98.346166722464
LC0195353	23.373	23-24	1.93866980102268	99.2673134827702
LC0588002	23.373	23-24	2.75990192296879	99.6817420435511
LC0670860	23.373	23-24	2.54170402328429	99.5845896147404
LC0725992	23.373	23-24	2.17548282077477	99.3734083902962
LC0754384	23.373	23-24	1.64923747234961	99.2629815745394
LC0221455	23.373	23-24	1.44498111208794	99.4780863164938
LC0613547	23.373	23-24	2.82458788052028	99.5845896147404
LC0744886	23.373	23-24	1.74764481932825	99.5845060983782
LC0907602	23.373	23-24	2.81168892620874	99.5878568556494
LC0750136	23.373	23-24	2.38882915389884	99.4672295938882
LC0813943	23.373	23-24	1.75404238678544	99.1222780569514
LC0884339	23.373	23-24	2.3986516682209	99.4739311084305
LC0263861	23.373	23-24	1.04257551244019	95
LC0465124	23.373	23-24	2.31525642505321	99.4777893080708
LC0663242	23.373	23-24	2.63202176705472	99.5845896147404
LC0919393	23.373	23-24	2.69847462620744	99.5877739794892
LC0979022	23.373	23-24	1.6746774678732	98.5671242048878
LC0691203	23.373	23-24	2.37112330058195	99.4773344054679
LC0411772	23.373	23-24	2.13583204971268	99.5884911341586
LC0758133	23.373	23-24	1.25188145455253	95.7629104053014
LC0795393	23.373	23-24	2.30528686547613	99.4736665660934
LC0858410	23.373	23-24	2.50018156686907	99.5845060983782
LC0488123	23.373	23-24	2.17638069224327	99.4744418036354
LC0496538	23.373	23-24	1.03302144468291	95
LC0524384	23.373	23-24	2.17510574088702	95.7520168714224
LC0707889	23.373	23-24	1.64137494519213	99.1557788944724
LC0792452	23.373	23-24	2.28103336724773	99.3767591475674
LC0834142	23.373	23-24	1.5278875659527	98.4566454636759
LC0244875	23.373	23-24	1.83972937520639	99.5851455336233
LC0379659	23.373	23-24	2.50449804752663	99.5884911341586
LC0837517	23.373	23-24	1.34654855854847	98.7144291931704
LC0855275	23.373	23-24	1.68340729913209	99.2628334003485
LC0980903	23.373	23-24	2.02501897228276	99.4738253234131
LC0474039	23.373	23-24	1.82698133691199	99.2635490242025
LC0343831	23.373	23-24	2.15185995551251	99.5884911341586
LC0462494	23.373	23-24	1.01452053875792	95
LC0462513	23.373	23-24	2.84483117714481	99.6819870786329
LC0509372	23.373	23-24	1.16908635748702	95.892612057711
LC0395927	23.374	23-24	2.55775976513178	99.5884911341586
LC0513201	23.374	23-24	2.78182715293243	99.3774266970143
LC0804299	23.374	23-24	2.38077184344001	99.4772818657017
LC0402497	23.374	23-24	2.12632626009494	99.5884911341586
LC0614435	23.374	23-24	2.12001425207807	99.4740368509213
LC0105395	23.374	23-24	1.52904517076577	98.2669789227166
LC0392445	23.374	23-24	1.00902574208691	95
LC0408570	23.374	23-24	2.04855832489848	99.5884911341586
LC0724531	23.374	23-24	1.47217114669236	99.1122278056951
LC0154385	23.374	23-24	1.0927206446841	95
LC0171792	23.374	23-24	1.36229393796423	97.9023084643694
LC0224973	23.374	23-24	2.20054956014077	99.4814319170291
LC0282213	23.374	23-24	1.79021477024398	99.367681498829
LC0509033	23.374	23-24	1.76162718456158	98.875238509691
LC0755356	23.374	23-24	2.05872962075172	99.3735343383585
LC0720143	23.374	23-24	1.01911629044707	95
LC0723902	23.374	23-24	1.90085850470199	99.3735343383585
LC0588075	23.374	23-24	2.58155145789047	99.5879396984925
LC0760559	23.374	23-24	1.77136697085778	99.2659627953746
LC0697613	23.374	23-24	1.7326349675392	99.3734083902962
LC0240189	23.374	23-24	1.65350194696293	98.4576781532285
LC0572400	23.374	23-24	1.0386201619497	95
LC0695193	23.374	23-24	2.11961874975257	95.9016118762776
LC0705600	23.374	23-24	2.03854068633746	99.4739311084305
LC1044381	23.374	23-24	1.94245452634248	99.2662579153684
LC0149446	23.374	23-24	1.37767043933432	98.3472733355637
LC0725636	23.374	23-24	2.03996902686746	99.3735343383585
LC0993164	23.374	23-24	2.00285692606112	99.3730932984679
LC0202342	23.374	23-24	1.61531865661148	99.073268651723
LC0267108	23.374	23-24	1.65292288756794	99.0699230511877
LC0628614	23.374	23-24	2.83837047376029	99.5845896147404
LC0186643	23.374	23-24	1.95065688250451	98.3472733355637
LC0219661	23.374	23-24	1.92572452693606	99.5851455336233
LC0770670	23.374	23-24	2.0544598372394	99.3665158371041
LC0974757	23.374	23-24	1.9287030274306	99.2661841576196
LC1007905	23.374	23-24	2.17995372963155	99.3735343383585
LC0195986	23.374	23-24	1.81224469680037	99.4780863164938
LC0566958	23.374	23-24	1.27160930137883	97.1566361900934
LC0651525	23.374	23-24	1.70079022137435	98.6783993576017
LC0705898	23.374	23-24	2.1992339305369	99.4737724149489
LC0100389	23.374	23-24	1.27230584440209	96.8390420123093
LC0181253	23.374	23-24	1.5478977175631	99.2639678822349
LC0456745	23.374	23-24	2.19273467190316	97.9178522411542
LC0746697	23.374	23-24	2.36496351982702	99.5879396984925
LC0404518	23.374	23-24	1.60841905131729	98.9726944184179
LC0553994	23.374	23-24	2.18760531541815	99.4777893080708
LC0579260	23.374	23-24	2.73508766422784	99.6817420435511
LC0592077	23.374	23-24	2.3575155886151	99.5879396984925
LC0629502	23.374	23-24	2.41692328905509	99.5879396984925
LC0725365	23.374	23-24	2.33907362964111	99.5845896147404
LC0769815	23.374	23-24	1.55882852481701	96.2537663207231
LC0771530	23.374	23-24	1.77437095984992	99.4740368509213
LC0646684	23.374	23-24	2.96540397961822	99.6817420435511
LC0155745	23.375	23-24	2.13801833961426	99.5851455336233
LC0499724	23.375	23-24	2.23220807839632	99.4777893080708
LC0364074	23.375	23-24	2.36400661370567	99.5884911341586
LC0531864	23.375	23-24	2.1334430975491	99.4744418036354
LC0661154	23.375	23-24	1.45453998496482	99.3735343383585
LC0918650	23.375	23-24	2.25278023809508	99.4739311084305
LC0256372	23.375	23-24	1.89342884177955	99.4780863164938
LC0635941	23.375	23-24	2.09089262571036	99.4773869346734
LC0808540	23.375	23-24	2.50086741787214	99.5845060983782
LC0574224	23.375	23-24	2.36280279956741	99.5879396984925
LC0676092	23.375	23-24	2.40905350501007	99.4102667202788
LC0826610	23.375	23-24	1.5910646070265	98.4566454636759
LC0260728	23.375	23-24	2.04402990994647	99.4747407159585
LC0583249	23.375	23-24	1.49609899213257	99.2663316582915
LC0680166	23.375	23-24	1.34044411484012	97.1758793969849
LC0101314	23.375	23-24	2.56245941122343	99.5884911341586
LC0209136	23.375	23-24	1.4291060083327	98.2770157243225
LC0721249	23.375	23-24	1.98677173426624	98.9688650820221
LC0784741	23.375	23-24	1.3236645356081	95
LC0858927	23.375	23-24	1.71483251243333	98.5704720455306
LC0397254	23.375	23-24	1.08671566394488	95
LC0808060	23.375	23-24	1.9308471916825	99.2661841576196
LC0998976	23.375	23-24	2.01224651998507	99.3732193732194
LC0274408	23.375	23-24	1.95041353936938	99.4747407159585
LC0649149	23.375	23-24	1.986234130135	99.2663316582915
LC0885665	23.375	23-24	2.43242407748135	99.5845060983782
LC0954514	23.375	23-24	2.4189307277285	99.5874836502666
LC0376445	23.375	23-24	1.99729899240951	98.9729006356641
LC0520211	23.375	23-24	2.57350980140703	99.3773641750075
LC0912119	23.375	23-24	2.2313166429095	99.4736665660934
LC0462053	23.375	23-24	1.7435881501599	99.2668965286379
LC0467310	23.375	23-24	2.22065714949725	99.5884222854275
LC0696867	23.375	23-24	2.51174971134498	99.5878568556494
LC0859157	23.375	23-24	1.55132798800385	98.5666923411808
LC0939387	23.375	23-24	2.09450606645445	98.8272349550999
LC0989271	23.375	23-24	2.1320995219165	99.584464327603
LC0542505	23.375	23-24	1.59339684230021	97.7571720282529
LC0613868	23.375	23-24	2.13248382500056	99.4773344054679
LC0622426	23.375	23-24	2.85534346406843	99.5912897822446
LC0374125	23.376	23-24	2.23942461800743	99.5884911341586
LC0425602	23.376	23-24	1.42471833733157	97.4504817987152
LC0690115	23.376	23-24	1.90644279381703	99.3634840871022
LC0755354	23.376	23-24	1.89192753422067	98.7582005623243
LC0801249	23.376	23-24	1.34908316877959	98.0012722220362
LC0894165	23.376	23-24	1.11394335230684	95
LC0969466	23.376	23-24	1.34183005692051	97.3552058921995
LC0174609	23.376	23-24	1.72197540158595	99.1569086651054
LC0194964	23.376	23-24	2.32329336134524	99.4747407159585
LC0364756	23.376	23-24	2.25956998964356	99.5884911341586
LC0459637	23.376	23-24	2.38678423987368	99.4744418036354
LC0765961	23.376	23-24	2.36503848219571	99.5778045838359
LC0179046	23.376	23-24	1.66679868366617	98.6651053864169
LC0379654	23.376	23-24	2.39420644536023	99.5884911341586
LC0828369	23.376	23-24	2.33759901173999	99.5778045838359
LC0894017	23.376	23-24	1.91365493508662	99.158959924943
LC0153900	23.376	23-24	2.11717182751427	99.4747407159585
LC0736323	23.376	23-24	1.99365662861546	99.3768844221105
LC0803443	23.376	23-24	1.84254683649502	99.2659627953746
LC0100892	23.376	23-24	1.63628725209851	99.5884911341586
LC0670973	23.376	23-24	1.41614103116833	98.3464988619628
LC0742808	23.376	23-24	1.87227284622421	99.4739311084305
LC0563850	23.376	23-24	2.2818057696266	99.2635490242025
LC0569539	23.376	23-24	1.90671205694296	99.2635490242025
LC0736360	23.376	23-24	2.42499590961736	99.4739311084305
LC0921961	23.376	23-24	2.20690679293086	99.4672295938882
LC0170483	23.376	23-24	2.24767872957066	99.5885737222371
LC0229840	23.376	23-24	2.18497519069826	99.5884911341586
LC0406580	23.376	23-24	1.51890857369141	97.661425225828
LC0747038	23.376	23-24	2.12169113030758	99.376571141277
LC0917567	23.376	23-24	2.7959494989028	99.584464327603
LC0174319	23.376	23-24	2.2551035799561	99.5851455336233
LC0268167	23.376	23-24	1.83340212923186	99.367681498829
LC0525845	23.376	23-24	2.46375865032982	99.4777893080708
LC0972964	23.376	23-24	2.1260989232886	99.5845478607565
LC0462976	23.376	23-24	2.44958638083757	99.4777893080708
LC0529645	23.376	23-24	2.57247660946575	99.6585545475848
LC0615576	23.376	23-24	1.36040405472994	98.2546063651591
LC0701126	23.376	23-24	2.39164070349239	99.5845896147404
LC0783913	23.376	23-24	2.15691242570002	99.4737724149489
LC0988938	23.376	23-24	2.2142873829104	99.4773344054679
LC0224576	23.376	23-24	2.08625302381716	99.3777183004349
LC0454765	23.376	23-24	1.73503970503372	98.7580758544505
LC0625113	23.376	23-24	2.6887222988649	99.5879396984925
LC0285733	23.376	23-24	2.22378139639981	99.4747407159585
LC0697412	23.376	23-24	2.05743786821294	99.4739311084305
LC0833041	23.376	23-24	2.30826553320993	99.4739311084305
LC0126991	23.376	23-24	1.40807028588719	98.4610237537638
LC0173191	23.376	23-24	2.06355851811098	99.4780863164938
LC0563485	23.376	23-24	2.17658318076549	99.3806494810847
LC0581481	23.376	23-24	2.60433407310291	99.6850921273032
LC0412467	23.377	23-24	1.9308471916825	99.2639678822349
LC0704714	23.377	23-24	1.88958180214962	98.9688650820221
LC0756428	23.377	23-24	1.9297764328049	99.2663316582915
LC0777033	23.377	23-24	2.23474500062805	99.5845060983782
LC0822462	23.377	23-24	1.58681226944338	99.1553544494721
LC0876331	23.377	23-24	1.61500261452459	98.4532976230331
LC0154870	23.377	23-24	1.20601587676334	98.1197724991636
LC0205077	23.377	23-24	1.2626883443017	97.7751756440281
LC0427096	23.377	23-24	1.74655636141037	99.2639678822349
LC0484184	23.377	23-24	2.16271372558308	99.3740166705721
LC0866038	23.377	23-24	1.42406452541749	95.6879812520924
LC0257631	23.377	23-24	1.63508143601087	97.6580796252927
LC0651553	23.377	23-24	1.89746213801306	98.6611326817512
LC0923545	23.377	23-24	1.95317960106563	99.3665158371041
LC1027952	23.377	23-24	2.09499490094461	99.4739839849901
LC0190568	23.377	23-24	2.05572226648358	99.4780863164938
LC0204669	23.377	23-24	1.74036268949424	99.1569086651054
LC0355297	23.377	23-24	2.12057393120585	99.367681498829
LC0259073	23.377	23-24	1.53364497879876	98.6617597858816
LC0915583	23.377	23-24	2.24941850723599	97.5774024929634
LC0227051	23.377	23-24	2.0111473607758	99.5884911341586
LC0467008	23.377	23-24	2.24079877111733	99.3740166705721
LC0906848	23.377	23-24	2.24303804868629	99.376571141277
LC0547470	23.377	23-24	2.43752860382068	99.1363438556556
LC0988999	23.377	23-24	2.53202782479788	99.5878982812343
LC0399092	23.377	23-24	1.35717225772303	98.6147823468398
LC0791075	23.377	23-24	2.52695925534225	99.3767591475674
LC0828147	23.377	23-24	1.07151380509509	95
LC0183297	23.377	23-24	1.04805317311561	95
LC0183255	23.377	23-24	1.21165440055318	95
LC0350636	23.377	23-24	2.19437556748221	99.5884911341586
LC0463088	23.377	23-24	2.65111318347715	99.6652495564557
LC0463886	23.377	23-24	1.89131439938214	98.3128577645365
LC0367564	23.377	23-24	1.39794000867204	95
LC0555820	23.377	23-24	1.96946250797464	99.2635490242025
LC0951380	23.377	23-24	2.53773096841162	99.5844921757196
LC0454547	23.377	23-24	2.17108257735753	99.4777893080708
LC0668948	23.377	23-24	1.65408023530657	99.5443886097152
LC0760581	23.377	23-24	1.62355939000544	98.6608637428858
LC0176107	23.377	23-24	2.06382105634371	99.3743726998996
LC0280340	23.377	23-24	2.09732673571577	99.2639678822349
LC0468317	23.377	23-24	1.03662889536216	95
LC0524483	23.377	23-24	1.08026562733984	95
LC0766679	23.377	23-24	1.76185269446638	99.1556091676719
LC0993142	23.377	23-24	2.54719608098719	99.5845060983782
LC0131544	23.377	23-24	2.11600967942474	99.5884911341586
LC0379970	23.377	23-24	1.9308981144101	99.2671663766564
LC0411793	23.377	23-24	2.30423194218567	99.4780863164938
LC0480923	23.377	23-24	2.26252227971205	99.3773641750075
LC0665524	23.377	23-24	1.67559505638675	99.1557788944724
LC0796424	23.377	23-24	2.45347123372294	99.4737724149489
LC0373126	23.378	23-24	2.42782678949352	99.5884911341586
LC0462267	23.378	23-24	2.65540738349723	99.6853345830683
LC0612060	23.378	23-24	2.30862843259905	99.4773869346734
LC0624620	23.378	23-24	2.00229568255493	99.3735343383585
LC0790874	23.378	23-24	2.5089200718614	99.5778045838359
LC0162656	23.378	23-24	1.86147466885717	99.4747407159585
LC0231538	23.378	23-24	2.09335163201555	99.5851455336233
LC0515255	23.378	23-24	1.76057325394439	96.1306734502611
LC0908961	23.378	23-24	1.84571801796666	98.9688650820221
LC0363950	23.378	23-24	1.92500250768098	99.5884911341586
LC0347286	23.378	23-24	1.18012587516405	96.4603546336567
LC0821684	23.378	23-24	2.33354802718991	99.3734083902962
LC0192550	23.378	23-24	1.39741854235135	98.5045165607226
LC0175612	23.378	23-24	1.87436583573005	99.2137838742054
LC0210039	23.378	23-24	2.07408468902824	99.5884911341586
LC0443772	23.378	23-24	1.77691900284205	95
LC0582568	23.378	23-24	2.3064679187148	99.4740368509213
LC0391935	23.378	23-24	1.55291145021651	98.5212445633991
LC0534743	23.378	23-24	2.43889027781684	99.3740166705721
LC0721324	23.378	23-24	2.12424330894665	99.2663316582915
LC1008615	23.378	23-24	1.76469906379837	98.9689686338834
LC0226314	23.378	23-24	1.91755802082544	99.2639678822349
LC0506973	23.378	23-24	2.41177117762037	99.5882569544405
LC0144356	23.378	23-24	1.16405529189345	96.04550016728
LC0368769	23.378	23-24	1.84023159495811	99.2405486784878
LC0467389	23.378	23-24	2.10438467128788	98.8250259431594
LC0535224	23.378	23-24	2.10971350479295	99.2635490242025
LC0343414	23.378	23-24	2.3933996952931	99.6821679491469
LC0522678	23.378	23-24	1.35583449588494	97.486024168982
LC0569620	23.378	23-24	2.18766170265296	99.3735343383585
LC0621470	23.378	23-24	2.27639286306953	99.4740368509213
LC0154448	23.378	23-24	1.71642073384655	99.0197390431583
LC0398755	23.378	23-24	1.89839604593001	99.4780863164938
LC0495346	23.378	23-24	2.20913953605653	99.5851455336233
LC0851777	23.378	23-24	1.46746010950726	97.7134248409776
LC0945545	23.378	23-24	2.4983105537896	99.5845060983782
LC0987587	23.378	23-24	2.51555595094509	99.584464327603
LC0272483	23.378	23-24	1.67577834167409	99.2639678822349
LC0342867	23.378	23-24	1.03100428136354	95
LC0509718	23.378	23-24	2.32516660979296	99.6819870786329
LC0930694	23.378	23-24	1.57077636879475	98.9177054014207
LC0248399	23.379	23-24	1.56026539786271	99.1769822683172
LC0355600	23.379	23-24	1.83416628394262	99.4747407159585
LC0428276	23.379	23-24	2.15011142512878	99.5851455336233
LC0696721	23.379	23-24	2.43181391025294	99.5843807608513
LC0756982	23.379	23-24	1.93439744078099	99.4771241830065
LC0858717	23.379	23-24	1.89608508542329	99.2661841576196
LC0865536	23.379	23-24	2.02345823764368	99.4772818657017
LC0965600	23.379	23-24	2.72548692633238	99.5878568556494
LC0974372	23.379	23-24	2.3206447113554	99.5878568556494
LC1021691	23.379	23-24	1.47914324797861	98.9277576732342
LC0240255	23.379	23-24	2.23922437848713	99.5851455336233
LC0246837	23.379	23-24	1.39304846641678	97.9089996654399
LC0638117	23.379	23-24	2.172281761455	99.5845896147404
LC0679378	23.379	23-24	1.74523098452814	99.2659627953746
LC0743643	23.379	23-24	2.36036617305327	99.3734083902962
LC0824679	23.379	23-24	1.92767826413799	99.4773869346734
LC0138896	23.379	23-24	1.9645895874899	99.367681498829
LC0745800	23.379	23-24	2.2055291510618	99.4740368509213
LC0868735	23.379	23-24	1.72932680964686	99.2661841576196
LC0956229	23.379	23-24	2.17269048175585	99.4739311084305
LC1027264	23.379	23-24	1.64008373137312	98.643715883594
LC0110715	23.379	23-24	1.70816585785554	99.2673134827702
LC0359118	23.379	23-24	2.53023812964259	99.6821679491469
LC0370319	23.379	23-24	1.70731463358871	99.2639678822349
LC0585166	23.379	23-24	2.35858199671851	99.5912897822446
LC0285206	23.379	23-24	2.09282587292398	99.3776350130496
LC0346944	23.379	23-24	1.27323283404305	96.5774506523921
LC0697500	23.379	23-24	2.18155777386279	99.5843807608513
LC0776115	23.379	23-24	2.33348757837891	99.5843807608513
LC0798231	23.379	23-24	1.95770304154883	99.3734083902962
LC0369888	23.379	23-24	2.18644776077492	99.5884911341586
LC0508835	23.379	23-24	2.00535213648622	99.2668965286379
LC0877175	23.379	23-24	1.92957217907655	99.5845060983782
LC0886765	23.379	23-24	2.08080680433436	99.3667068757539
LC0454782	23.379	23-24	2.56388434108017	99.4777893080708
LC0501018	23.379	23-24	1.7965049515533	99.3737021903677
LC0850299	23.379	23-24	1.38021124171161	95
LC0173384	23.379	23-24	2.44992557705624	99.5884911341586
LC0197287	23.379	23-24	1.66501782541247	99.2171294747407
LC0518221	23.379	23-24	1.25017594808392	95
LC0855602	23.379	23-24	1.65253641859303	99.1556091676719
LC0483883	23.379	23-24	1.457730548246	95
LC0722617	23.379	23-24	1.89315121312987	99.4772818657017
LC0207515	23.379	23-24	1.52074547151948	98.7587822014052
LC0411942	23.379	23-24	2.10002573010786	99.5884911341586
LC0450768	23.379	23-24	1.76162718456158	98.8423060193395
LC0584123	23.379	23-24	1.33142729652074	97.9505040018754
LC0714703	23.379	23-24	2.30896970817825	99.5510887772194
LC0879918	23.379	23-24	2.32477615881646	99.3734083902962
LC0366847	23.379	23-24	2.01085095737392	99.5851455336233
LC0773098	23.379	23-24	2.02077548819356	99.3734083902962
LC0816637	23.379	23-24	1.71941415970259	99.2628334003485
LC0465786	23.379	23-24	1.99510845774474	99.3773641750075
LC0565162	23.379	23-24	2.26154833844469	99.5879396984925
LC0568630	23.379	23-24	2.10349584410977	99.5879396984925
LC0527530	23.379	23-24	2.34256084345083	99.4777893080708
LC0556814	23.379	23-24	1.18012587516405	95
LC0408297	23.379	23-24	2.48535226124114	99.6821679491469
LC0795151	23.379	23-24	2.92196204800625	99.5845060983782
LC0935789	23.379	23-24	2.14463646758849	99.5845060983782
LC0125151	23.38	23-24	1.59028440371816	99.2639678822349
LC0694017	23.38	23-24	1.35679046035172	98.3833177132146
LC0766814	23.38	23-24	2.12063972841557	99.2628334003485
LC0889299	23.38	23-24	2.68397410472636	99.5843807608513
LC1001587	23.38	23-24	2.39677453703003	99.584464327603
LC0385665	23.38	23-24	2.14995770889106	99.0632318501171
LC0748399	23.38	23-24	2.08156332098039	99.3600053612116
LC0369155	23.38	23-24	2.19476402411089	98.9695550351288
LC0459070	23.38	23-24	2.09135035231358	99.4744418036354
LC0725171	23.38	23-24	1.98860354334566	98.5700411908509
LC0152464	23.38	23-24	2.0851478121269	99.4747407159585
LC0153164	23.38	23-24	1.87886633695673	99.4780863164938
LC0944314	23.38	23-24	2.41214121941665	99.4672295938882
LC0374535	23.38	23-24	1.73431968085901	99.073268651723
LC0559927	23.38	23-24	2.67522825359306	99.685260831715
LC0593928	23.38	23-24	1.68033551341456	99.2629815745394
LC0637984	23.38	23-24	2.78392500774812	99.5778894472362
LC0644029	23.38	23-24	2.31531946525875	99.5745393634841
LC0936338	23.38	23-24	1.10585067438514	95
LC1025517	23.38	23-24	1.84210976344061	99.3667705297015
LC0138699	23.38	23-24	2.11955279766712	99.4747407159585
LC0105988	23.38	23-24	1.82438620231877	99.1569086651054
LC0365731	23.38	23-24	1.63154522783431	99.3743726998996
LC0529994	23.38	23-24	2.75240956915526	99.3673216617012
LC0245711	23.38	23-24	2.19465307195293	99.5884911341586
LC0257629	23.38	23-24	1.56620171885491	98.92606222817
LC0450555	23.38	23-24	1.56122067893394	99.1564288822683
LC0677758	23.38	23-24	2.07565643359793	99.3735343383585
LC0981216	23.38	23-24	2.52016899752378	99.584464327603
LC0868580	23.38	23-24	2.38913063030664	99.5845060983782
LC1010977	23.38	23-24	1.86964234465159	99.1523436191242
LC0096321	23.38	23-24	1.45453998496482	98.6617150122119
LC0368948	23.38	23-24	2.00868531919517	99.5884911341586
LC0431421	23.38	23-24	2.03294093778085	99.5884911341586
LC0923549	23.38	23-24	2.31426759862872	99.4736665660934
LC0233579	23.38	23-24	1.23653726148869	98.0762796922047
LC0227971	23.38	23-24	2.02288181333203	99.2639678822349
LC0247681	23.38	23-24	1.41262852054438	98.6617597858816
LC0262416	23.38	23-24	1.86964234465159	99.1569086651054
LC0795318	23.38	23-24	2.2568620058964	99.4739311084305
LC0367672	23.38	23-24	1.9582771255477	99.2639678822349
LC0746518	23.38	23-24	2.04813092702897	99.3768844221105
LC0870770	23.38	23-24	2.07213956323974	99.2594826430773
LC0221642	23.38	23-24	1.77880220401324	99.4747407159585
LC0400019	23.38	23-24	2.50772097668561	99.6821679491469
LC0507013	23.38	23-24	2.27831908917881	99.6819870786329
LC0694473	23.38	23-24	2.13126569678003	99.3667705297015
LC0729287	23.38	23-24	1.9918460536449	99.376571141277
LC0908195	23.38	23-24	1.88337748974834	99.2628334003485
LC0193725	23.38	23-24	1.84435289631089	99.367681498829
LC0189903	23.38	23-24	1.59217675739587	99.1569086651054
LC0521551	23.38	23-24	2.36131222510233	99.4777893080708
LC0913364	23.38	23-24	2.03534967652299	99.5844921757196
LC0196028	23.38	23-24	1.47957531017499	99.1569086651054
LC0217521	23.38	23-24	1.0640834359636	95
LC0247034	23.38	23-24	1.50555693866382	98.9628638340582
LC0257098	23.38	23-24	1.83097339732265	99.3777183004349
LC0542759	23.38	23-24	1.88541776511094	99.2668965286379
LC0808587	23.38	23-24	2.71646245081329	99.5845060983782
LC0536480	23.381	23-24	1.90590376621662	99.2635490242025
LC0686304	23.381	23-24	2.19139511711211	99.3735343383585
LC0859817	23.381	23-24	2.0231701211214	99.4738605898123
LC1008348	23.381	23-24	2.46620010244674	99.5677957583677
LC0170458	23.381	23-24	1.87627558867788	99.3743726998996
LC0219123	23.381	23-24	2.03076159095102	99.4747407159585
LC0394406	23.381	23-24	2.09159662081006	99.4780863164938
LC0695246	23.381	23-24	2.05736176298504	99.3735343383585
LC0992432	23.381	23-24	2.14463646758849	99.2662579153684
LC0550751	23.381	23-24	2.30109513495094	99.4777893080708
LC0641635	23.381	23-24	2.31062959698781	99.5845896147404
LC0926083	23.381	23-24	2.32760411381432	99.4738253234131
LC0448882	23.381	23-24	2.52953301232324	99.6819870786329
LC0758829	23.381	23-24	2.17906322239498	99.5845896147404
LC0774007	23.381	23-24	1.36847283844036	98.0247740207566
LC0231228	23.381	23-24	1.93277807006055	99.5851455336233
LC0757034	23.381	23-24	1.73583833431707	99.2627592909085
LC0840473	23.381	23-24	2.13033376849501	99.4772818657017
LC0170831	23.381	23-24	1.40449161775869	98.5714285714286
LC0158604	23.381	23-24	2.22512828798209	99.5884911341586
LC0199167	23.381	23-24	1.77158748088126	99.1569086651054
LC0389001	23.381	23-24	1.87852179550121	99.3609902977584
LC0533169	23.381	23-24	2.27783833300205	99.4777893080708
LC0774316	23.381	23-24	1.86534090562458	99.3734083902962
LC0888625	23.381	23-24	1.81796180453199	98.8684298627385
LC0100449	23.381	23-24	1.75511226639507	98.7587822014052
LC0366498	23.381	23-24	1.73070154428185	98.8190030110405
LC0417363	23.381	23-24	1.17318626841227	95
LC0504681	23.381	23-24	1.39846084960822	95
LC0733886	23.381	23-24	2.29245544652064	99.3735343383585
LC0920028	23.381	23-24	2.09583162493833	99.5845060983782
LC0240234	23.381	23-24	1.90085850470199	99.2639678822349
LC0757696	23.381	23-24	2.00932339338101	99.3733243967828
LC0913637	23.381	23-24	1.03019478535675	95
LC0437303	23.381	23-24	2.06096211309383	99.5850483552522
LC0560463	23.381	23-24	2.24716280903933	99.3773641750075
LC0218141	23.381	23-24	1.88744850024995	99.2639678822349
LC0278429	23.381	23-24	2.29863478312444	99.5884911341586
LC0495223	23.381	23-24	2.10639490313043	99.5715194322632
LC0761769	23.381	23-24	2.47487158322769	99.5845060983782
LC0687044	23.381	23-24	2.06246916581425	99.079528718704
LC0144403	23.381	23-24	1.83110156450136	99.4747407159585
LC0204664	23.381	23-24	1.45560611258187	95
LC0455747	23.381	23-24	2.34592237913834	99.4811368125063
LC0503731	23.381	23-24	1.65350194696293	98.5672681016302
LC0535672	23.381	23-24	2.12211753631326	99.3773641750075
LC0704220	23.381	23-24	2.110353982664	99.4740368509213
LC0424237	23.381	23-24	1.71833557890851	99.1702910672466
LC0494563	23.381	23-24	1.40449161775869	98.2090851270378
LC0672334	23.381	23-24	2.03988979773618	99.474019230125
LC0702988	23.381	23-24	2.05819818787825	99.5878982812343
LC0895017	23.381	23-24	2.1804699616592	99.3767591475674
LC0280175	23.381	23-24	2.23656245185336	99.4747407159585
LC0749454	23.381	23-24	2.15606431233987	99.5845896147404
LC1026859	23.381	23-24	1.9198100201702	99.4773344054679
LC0147310	23.381	23-24	1.41614103116833	99.2673134827702
LC0177770	23.381	23-24	1.97211022840283	99.5851455336233
LC0350301	23.381	23-24	2.00586660187538	99.5884911341586
LC0439686	23.381	23-24	2.34857742874262	99.4744418036354
LC0741091	23.381	23-24	1.62076048999421	99.1553544494721
LC0886044	23.381	23-24	1.75189468804375	99.3734083902962
LC0886650	23.381	23-24	2.13770216714696	98.9822564445932
LC1041514	23.381	23-24	1.5952757118021	98.951318390458
LC0123780	23.382	23-24	1.91227521049881	99.2639678822349
LC0971862	23.382	23-24	1.97868256515694	99.3734083902962
LC0774262	23.382	23-24	2.35185426047875	99.5845060983782
LC0942592	23.382	23-24	2.29484083643889	99.3733453972722
LC0192765	23.382	23-24	1.43964842956347	99.2673134827702
LC0343110	23.382	23-24	1.33284226699435	98.5948477751756
LC0459198	23.382	23-24	2.35642744169235	99.4777893080708
LC0415378	23.382	23-24	1.4519398693651	98.7219805955169
LC0422798	23.382	23-24	1.78774377164647	96.1425225828036
LC0708388	23.382	23-24	2.32399420218197	99.5878568556494
LC0865584	23.382	23-24	1.7435881501599	98.8249079343823
LC0283261	23.382	23-24	2.26375438884001	99.3743726998996
LC0447294	23.382	23-24	2.25319256987844	99.5882569544405
LC0752634	23.382	23-24	1.6200318951263	99.1557788944724
LC0831465	23.382	23-24	2.06250677520868	99.4739311084305
LC0181773	23.382	23-24	1.22788670461367	96.6109066577451
LC0368519	23.382	23-24	2.16259427444242	99.4747407159585
LC0875062	23.382	23-24	2.1062249048968	99.3734083902962
LC0693707	23.382	23-24	2.35084863536634	99.5845896147404
LC0715369	23.382	23-24	2.21837793329175	99.4740368509213
LC0909293	23.382	23-24	1.87215627274829	99.2561318858062
LC0420278	23.382	23-24	1.04257551244019	95
LC0486104	23.382	23-24	2.35766809304363	99.3740166705721
LC0654602	23.382	23-24	2.13738576433397	98.9690721649485
LC0927116	23.382	23-24	1.83733586801501	99.3735553247797
LC0224814	23.382	23-24	1.6730209071289	99.5884911341586
LC0460970	23.382	23-24	1.76930346018908	99.3673216617012
LC0495886	23.382	23-24	1.90113125135537	99.2668965286379
LC0681741	23.382	23-24	1.97827184161064	99.3735343383585
LC0914905	23.382	23-24	2.30535136944662	99.4739839849901
LC0212098	23.382	23-24	1.27230584440209	98.5781197724992
LC0490142	23.382	23-24	2.26510096622194	99.4744418036354
LC1022739	23.382	23-24	1.76057325394439	99.373471370657
LC0169256	23.382	23-24	2.08561163047165	99.5918367346939
LC0374174	23.382	23-24	2.35806816256154	99.5884911341586
LC0637007	23.382	23-24	3.03883070201082	99.5845896147404
LC0773816	23.382	23-24	1.65753388755799	99.1556091676719
LC0909554	23.382	23-24	1.76342799356294	99.2594826430773
LC0397269	23.382	23-24	1.66829271044822	99.1569086651054
LC0228840	23.382	23-24	1.35717225772303	98.1766477082636
LC0594414	23.382	23-24	1.36940141369662	95
LC0623593	23.382	23-24	2.66829271044822	99.5879396984925
LC0624991	23.382	23-24	2.06167861524534	99.4740368509213
LC0344570	23.382	23-24	2.07338838111518	99.3743726998996
LC0686650	23.382	23-24	1.99135900263795	99.4773869346734
LC0204597	23.383	23-24	1.64226661890267	98.3171629307461
LC0353378	23.383	23-24	1.69775227416775	99.2639678822349
LC0566048	23.383	23-24	2.11001700679211	99.3338466173468
LC0240828	23.383	23-24	1.2148438480477	96.8952827032452
LC0767806	23.383	23-24	1.11958577496178	95
LC0186466	23.383	23-24	2.10325623335505	99.5884911341586
LC0771097	23.383	23-24	2.24422762573291	99.3735343383585
LC0973819	23.383	23-24	1.95822931418838	99.4772818657017
LC0433057	23.383	23-24	1.59073040579269	99.2673134827702
LC0656448	23.383	23-24	2.76839388066976	99.5879396984925
LC0819855	23.383	23-24	2.19584432474728	99.2628334003485
LC0190841	23.383	23-24	1.84639897303467	99.2637461932332
LC0127123	23.383	23-24	1.2964457942064	97.3647247675741
LC0381244	23.383	23-24	1.72623804680264	99.4780863164938
LC0942163	23.383	23-24	2.62792884521685	99.5845060983782
LC0126563	23.383	23-24	1.83314711191279	99.2639678822349
LC0347984	23.383	23-24	2.08824243351157	99.3743726998996
LC0716735	23.383	23-24	1.94586232448962	99.4773869346734
LC0192385	23.383	23-24	1.53932706353937	98.7253261960522
LC0190554	23.383	23-24	1.60129931019434	99.1569086651054
LC0475949	23.383	23-24	2.43903253212041	99.3740166705721
LC0499958	23.383	23-24	2.20860257446253	99.3740166705721
LC0726813	23.383	23-24	2.40795147083267	99.5845896147404
LC0539935	23.383	23-24	2.59005006914703	99.6819870786329
LC0783662	23.383	23-24	1.49037992000318	97.8339471041178
LC0786733	23.383	23-24	2.49840705295274	99.5879396984925
LC0870245	23.383	23-24	1.45560611258187	99.0919447795202
LC0939482	23.383	23-24	2.13337921192352	99.3667068757539
LC0547071	23.383	23-24	2.48684119942427	99.5882569544405
LC0723028	23.383	23-24	1.59835270986928	99.1524288107203
LC0998530	23.383	23-24	2.5369874751306	99.5845060983782
LC0188577	23.383	23-24	1.92365842179331	99.2673134827702
LC0359528	23.383	23-24	2.07994059715236	99.4780863164938
LC0886894	23.383	23-24	2.47052809034895	99.4738782212392
LC0437096	23.383	23-24	2.14388875810927	99.5884911341586
LC0832031	23.383	23-24	2.1933750806157	99.4739311084305
LC0861969	23.383	23-24	1.14829409743475	95.1289782244556
LC0227564	23.383	23-24	1.46089784275655	98.1164268986283
LC0857110	23.383	23-24	2.20054956014077	99.4772818657017
LC0984978	23.383	23-24	2.51232411318569	99.4773344054679
LC0098664	23.384	23-24	1.47610671684019	98.7587822014052
LC0205175	23.384	23-24	1.45239984591144	99.2806958849113
LC0397211	23.384	23-24	1.32797162362301	96.3031114084978
LC0425349	23.384	23-24	2.26221370547642	99.5884911341586
LC0509026	23.384	23-24	1.85817613798234	99.3773641750075
LC0655697	23.384	23-24	2.05319372760087	99.4738782212392
LC0211593	23.384	23-24	2.34690038811334	99.5851455336233
LC0451216	23.384	23-24	2.15302174362614	99.5681719278278
LC0519757	23.384	23-24	2.80485471300525	99.4844843169417
LC0554247	23.384	23-24	2.54993464622566	99.4777893080708
LC0195376	23.384	23-24	1.21005084987514	95
LC0258170	23.384	23-24	2.34602027920456	99.5884911341586
LC0478283	23.384	23-24	2.04430451917591	99.3773641750075
LC0281749	23.384	23-24	1.93257522349829	99.1535630645701
LC1028181	23.384	23-24	1.75709222011893	98.8685435008201
LC0403558	23.384	23-24	2.05598958338569	99.6855135496822
LC0743525	23.384	23-24	2.17871801910577	99.5879396984925
LC0443905	23.384	23-24	1.78211414747907	99.3743726998996
LC0519821	23.384	23-24	2.82459438470968	99.4777893080708
LC0142359	23.384	23-24	2.26477061452187	99.5918367346939
LC0262631	23.384	23-24	1.17201880942456	95
LC0461046	23.384	23-24	2.59580474788242	99.6819870786329
LC0677806	23.384	23-24	1.12872228433843	95
LC0155603	23.384	23-24	1.40857912540867	99.2639678822349
LC0280168	23.384	23-24	2.14404463711095	99.5884911341586
LC0385952	23.384	23-24	2.06016881194515	99.2673134827702
LC0777993	23.384	23-24	1.86799751034495	99.2661841576196
LC0789135	23.384	23-24	1.74873055609849	98.1235759281598
LC0285356	23.384	23-24	2.13814474417949	99.4747407159585
LC0386906	23.384	23-24	1.29797924415936	95
LC0624824	23.384	23-24	2.33755908762874	99.5845896147404
LC0788481	23.384	23-24	2.06587835285739	99.2661841576196
LC0987045	23.384	23-24	2.1560036693904	99.2628334003485
LC0220227	23.384	23-24	2.19418120879385	99.2639678822349
LC0230865	23.384	23-24	1.74012573696573	99.1569086651054
LC0482123	23.384	23-24	1.49762064978129	96.3448922211809
LC0142511	23.384	23-24	2.40320634164481	99.5884911341586
LC0413703	23.384	23-24	2.56180475262291	99.5884911341586
LC0186668	23.385	23-24	1.36229393796423	98.7085981933757
LC0435969	23.385	23-24	2.27744875926448	99.5851455336233
LC0530186	23.385	23-24	2.6949998327471	99.4777893080708
LC0742164	23.385	23-24	2.27914200649164	99.5845896147404
LC0190545	23.385	23-24	2.27581792787754	99.5884911341586
LC0185567	23.385	23-24	2.3325798351057	99.5884911341586
LC0451446	23.385	23-24	1.84016884924076	96.1641451332173
LC0489828	23.385	23-24	1.85229696582693	99.3740166705721
LC0731151	23.385	23-24	2.47462413441861	99.3735343383585
LC0813516	23.385	23-24	1.68654689906301	99.0048250904704
LC0132461	23.385	23-24	1.85775452205944	99.4780863164938
LC0196768	23.385	23-24	1.84185980977506	99.2673134827702
LC0432200	23.385	23-24	2.35707683984241	99.6821679491469
LC0767530	23.385	23-24	2.31985527366793	99.5778045838359
LC1001956	23.385	23-24	1.63868888669012	98.346332808891
LC0134344	23.385	23-24	1.39375064034808	98.4610237537638
LC0268685	23.385	23-24	1.78731875662455	99.344262295082
LC0524803	23.385	23-24	2.42081358182568	99.4744418036354
LC0574504	23.385	23-24	1.45163294745699	98.7582005623243
LC0882053	23.385	23-24	2.51789495835757	99.4705803511594
LC0411682	23.385	23-24	1.11293997608408	95
LC0727386	23.385	23-24	2.44575983648863	99.5845896147404
LC0356094	23.385	23-24	1.23223352111473	95
LC0397774	23.385	23-24	1.25285303097989	98.9126798260288
LC0416664	23.385	23-24	1.72115084374968	99.4747407159585
LC0503144	23.385	23-24	2.25597163872872	99.4744418036354
LC0749359	23.385	23-24	1.86870320227854	99.2661841576196
LC0447561	23.385	23-24	1.66829271044822	99.2668965286379
LC0531452	23.385	23-24	2.28302970979386	99.5882569544405
LC0688713	23.385	23-24	1.89287340688877	99.2663316582915
LC1006366	23.385	23-24	2.05434488876763	99.4773344054679
LC0416000	23.385	23-24	1.49234125325497	99.2639678822349
LC0706888	23.385	23-24	2.11537749427912	99.2661841576196
LC0961340	23.385	23-24	1.30877777366472	95
LC0196947	23.385	23-24	1.09025805293132	95
LC0370994	23.385	23-24	2.25573068528163	99.6821679491469
LC0622274	23.385	23-24	1.94635399722627	99.4773869346734
LC0664778	23.385	23-24	1.27485032001666	98.282902664346
LC1014960	23.385	23-24	1.23578087032756	97.1908795660763
LC0285934	23.385	23-24	2.0361895887542	99.5851455336233
LC0405402	23.385	23-24	1.46284703583167	99.1569086651054
LC0433922	23.385	23-24	1.31281182621209	97.8542496568808
LC0436771	23.385	23-24	2.21460545029006	99.2668965286379
LC0456401	23.385	23-24	1.42520805113866	95
LC0459381	23.385	23-24	2.56308933176574	99.3740166705721
LC0706226	23.385	23-24	1.69810054562339	98.6608637428858
LC0797778	23.385	23-24	2.3336487565147	99.5845896147404
LC0522425	23.385	23-24	1.95472479097906	99.4777893080708
LC0930505	23.385	23-24	1.75898754686762	99.2628334003485
LC0418503	23.385	23-24	1.47856649559384	99.1569086651054
LC0526688	23.385	23-24	2.37247012284187	99.5882569544405
LC0563598	23.385	23-24	2.15503222879097	99.3740166705721
LC0696843	23.385	23-24	2.49590494359436	99.4740368509213
LC0624104	23.385	23-24	1.5856862784525	99.2665773610181
LC0647983	23.385	23-24	1.76982025776359	99.2663316582915
LC0663481	23.385	23-24	2.07206599141475	99.4740368509213
LC0725260	23.385	23-24	1.99427314897317	99.376571141277
LC0123493	23.385	23-24	1.59295357154787	98.7587822014052
LC0538943	23.385	23-24	2.19683914583311	99.4744418036354
LC0243473	23.385	23-24	1.19284611518884	97.5945132151221
LC0361764	23.385	23-24	2.30723923620164	99.5884498276843
LC0559217	23.385	23-24	2.11497774478531	99.5882569544405
LC0570374	23.386	23-24	2.74996035990379	99.5879396984925
LC0260895	23.386	23-24	1.31470969295517	98.4610237537638
LC1015321	23.386	23-24	1.12515582958053	95
LC0222113	23.386	23-24	1.92479599579791	99.2639678822349
LC0367810	23.386	23-24	1.4900990050633	98.3472733355637
LC0703786	23.386	23-24	2.01384799587183	99.3735343383585
LC0374915	23.386	23-24	1.88490859416261	99.4780863164938
LC0511634	23.386	23-24	2.1116321117086	99.5882569544405
LC0660396	23.386	23-24	2.2072842059122	99.5845896147404
LC0742959	23.386	23-24	1.81637388875236	99.1557788944724
LC0836024	23.386	23-24	1.70182693039714	98.4566454636759
LC0535017	23.386	23-24	1.28194193344082	95
LC0807760	23.386	23-24	1.78383214338444	98.6508202209575
LC0827197	23.386	23-24	2.13484620892477	99.3667068757539
LC0899850	23.386	23-24	1.85931846509712	99.3734083902962
LC0656958	23.386	23-24	1.70842090013471	98.6678270183425
LC0858207	23.386	23-24	2.03132765776113	99.3732193732194
LC0891092	23.386	23-24	2.27235224090679	99.5845060983782
LC0397690	23.386	23-24	1.858897957232	99.4747407159585
LC0523385	23.386	23-24	2.64423173331632	99.3774266970143
LC0777044	23.386	23-24	2.31196566036837	98.9688650820221
LC0784946	23.386	23-24	1.49899936358015	96.3039839303649
LC0372768	23.386	23-24	2.07291131585408	99.5850622406639
LC0713684	23.386	23-24	1.7326349675392	99.5843807608513
LC0744736	23.386	23-24	1.20682587603185	95.4757040956432
LC0467108	23.386	23-24	2.6072297750806	99.4777893080708
LC0741492	23.386	23-24	1.82125143154594	99.1553544494721
LC1008904	23.386	23-24	1.42797271360821	98.566980279238
LC0533807	23.386	23-24	2.71482413798927	99.5748669366987
LC0535698	23.386	23-24	2.62844002051351	99.4777893080708
LC0255485	23.386	23-24	1.30319605742049	97.3609392246714
LC0261629	23.386	23-24	1.99502060612476	99.2104382736701
LC0564189	23.386	23-24	2.42883105138657	99.5879396984925
LC0664031	23.386	23-24	2.28048731376183	99.5845896147404
LC0151666	23.386	23-24	2.30509329606165	99.5884911341586
LC0252128	23.386	23-24	1.63798978078469	99.2673134827702
LC0820824	23.386	23-24	1.41547416810924	98.6127864897467
LC0916377	23.386	23-24	2.58782317131896	99.5845060983782
LC0729379	23.386	23-24	1.81590965088677	99.2626110273169
LC0805522	23.386	23-24	1.39967372148104	98.402598707344
LC0377360	23.386	23-24	2.03454824709847	99.4747407159585
LC0655489	23.386	23-24	2.24449977883384	99.4773869346734
LC0487191	23.387	23-24	2.07390155831421	99.3773641750075
LC0488668	23.387	23-24	1.4224256763712	95
LC0513659	23.387	23-24	2.5530816330705	99.4777893080708
LC0552048	23.387	23-24	2.15512339371071	99.3706691661367
LC0492453	23.387	23-24	2.47966167105723	99.6552070431493
LC0624262	23.387	23-24	2.60018849845623	99.5845896147404
LC0357472	23.387	23-24	2.0484806474735	99.2673134827702
LC0503652	23.387	23-24	2.31365634661803	99.3673216617012
LC0777515	23.387	23-24	2.34435296923856	99.5845060983782
LC0882739	23.387	23-24	2.67700436184017	99.5845060983782
LC0971653	23.387	23-24	2.1390600786493	99.5845060983782
LC0188923	23.387	23-24	1.58759872972124	99.2673134827702
LC0553681	23.387	23-24	2.63781982794497	99.6817420435511
LC0484134	23.387	23-24	1.8926510338773	99.2668965286379
LC0639336	23.387	23-24	2.01949016299751	99.5845896147404
LC0765065	23.387	23-24	1.90460736381545	99.1556091676719
LC0240028	23.387	23-24	1.73711309430596	99.2639678822349
LC0917735	23.387	23-24	2.21674633360997	99.4739311084305
LC1006637	23.387	23-24	1.33825723024626	97.4927191778529
LC0483912	23.387	23-24	2.37557217391804	99.2735915375088
LC0965617	23.387	23-24	1.85144181467206	99.2664790996785
LC0697424	23.387	23-24	2.29780426652529	99.4773869346734
LC0944057	23.387	23-24	2.30159421182936	99.5845060983782
LC0388843	23.387	23-24	2.52482436285397	99.6821679491469
LC0561209	23.387	23-24	2.08004896757885	99.3740166705721
LC0585740	23.387	23-24	2.34607900865294	99.5912897822446
LC0670735	23.387	23-24	1.76804581410242	99.4740368509213
LC0794616	23.387	23-24	2.02246961276777	99.4672295938882
LC0251849	23.387	23-24	1.40380661054742	98.3472733355637
LC0366348	23.387	23-24	2.07265421733303	99.2639678822349
LC0487936	23.387	23-24	2.27836484773769	99.3740166705721
LC0489320	23.387	23-24	2.3102896237961	99.5112643524253
LC0973908	23.387	23-24	1.80427576712909	98.346166722464
LC0283443	23.387	23-24	2.58540432396496	99.5851455336233
LC0656704	23.387	23-24	2.22159678574026	99.3732193732194
LC0677017	23.387	23-24	1.06258198422816	95
LC0808856	23.387	23-24	1.31069331234336	97.5318977931081
LC0151411	23.387	23-24	1.43360984332372	96.7722513964612
LC0397722	23.387	23-24	2.21200105751229	98.531281365005
LC0538768	23.387	23-24	2.33146778829103	99.5879396984925
LC0776156	23.387	23-24	1.64443858946784	98.6775586728715
LC0815186	23.387	23-24	1.80338882498361	99.2661841576196
LC0165025	23.387	23-24	1.5971464878337	96.6075610572098
LC0509264	23.387	23-24	2.330454359722	99.4777893080708
LC0705924	23.387	23-24	2.19398676308569	99.4737724149489
LC0775359	23.387	23-24	2.07327833563583	99.2659627953746
LC0763818	23.387	23-24	1.88530466758897	99.1557788944724
LC0202844	23.387	23-24	2.05254004593402	99.2673134827702
LC0176404	23.388	23-24	1.44279322593977	98.4610237537638
LC0159154	23.388	23-24	1.46731206298055	98.5981933757109
LC0169724	23.388	23-24	1.30770992340481	97.9926396788223
LC0552384	23.388	23-24	2.47404134517133	99.4777893080708
LC0823329	23.388	23-24	2.17554080401677	99.3700576330251
LC0876295	23.388	23-24	1.84379319832591	98.8650820220957
LC0961542	23.388	23-24	1.79169064902012	99.2628334003485
LC0096455	23.388	23-24	1.82157902791201	99.4780863164938
LC0421243	23.388	23-24	2.1957059747471	99.5884911341586
LC0611414	23.388	23-24	2.22248235713891	99.4773869346734
LC0872093	23.388	23-24	2.3055663135153	99.587732528909
LC0808175	23.388	23-24	1.96345726011671	99.3734083902962
LC0866142	23.388	23-24	2.35734395709653	99.2659627953746
LC0882394	23.388	23-24	2.3755355925095	99.5778045838359
LC0533250	23.388	23-24	1.44310645673727	95.1533003079395
LC0212389	23.388	23-24	2.3047489594871	99.5884911341586
LC0266030	23.388	23-24	1.1274287778516	95
LC0435991	23.388	23-24	1.99686176849067	99.5884911341586
LC0442377	23.388	23-24	2.46535310423228	99.4777893080708
LC0736408	23.388	23-24	2.44867540816572	99.4672295938882
LC0095887	23.388	23-24	1.5641924606262	98.5650734187377
LC0542319	23.388	23-24	1.88275215561308	99.2668965286379
LC0637731	23.388	23-24	1.63397315578967	99.2629815745394
LC0100204	23.388	23-24	1.23904909314019	96.4904650384744
LC0484106	23.388	23-24	2.25244037654914	99.3740166705721
LC0639511	23.388	23-24	2.2646525708469	99.3740166705721
LC0691951	23.388	23-24	2.23439072239219	99.2763819095477
LC0793017	23.388	23-24	2.07667684570564	99.4772818657017
LC0852107	23.388	23-24	1.68250608593901	96.4126611957796
LC0933812	23.388	23-24	1.93389203576421	98.6709072648142
LC0983085	23.388	23-24	2.66006822404337	99.5845060983782
LC0420901	23.388	23-24	1.91418443342325	99.581799933088
LC0713619	23.388	23-24	1.71163853823235	99.2663316582915
LC0743498	23.388	23-24	2.17545382625048	99.5845060983782
LC0880461	23.388	23-24	1.65253641859303	99.2628334003485
LC0923703	23.388	23-24	2.69293500253114	99.5878568556494
LC0640385	23.388	23-24	2.71254869116463	99.5879396984925
LC0852072	23.388	23-24	1.98632377705077	99.2661841576196
LC0449222	23.388	23-24	1.45086469237977	96.373369019739
LC0480063	23.388	23-24	2.53824688467198	99.6819870786329
LC0715652	23.388	23-24	2.46229315554253	99.4737724149489
LC0743727	23.388	23-24	1.35755371974308	97.8205557415467
LC0978929	23.388	23-24	1.51481329499929	97.7602946099766
LC0988838	23.388	23-24	2.0154435879511	99.5878982812343
LC0159371	23.388	23-24	1.66407759018507	99.1569086651054
LC0368274	23.388	23-24	1.98461731323675	99.3776141877196
LC0516361	23.388	23-24	2.12205196263325	99.4744418036354
LC0547803	23.388	23-24	2.21210766554766	99.4744418036354
LC0691448	23.388	23-24	2.4943215982435	99.4840871021776
LC0734095	23.388	23-24	2.26951294421792	99.3734083902962
LC0429823	23.388	23-24	1.73070154428185	99.2639678822349
LC0775409	23.388	23-24	1.52968695377292	98.4134422278752
LC0930081	23.388	23-24	2.54510910233637	99.4739311084305
LC1009749	23.388	23-24	1.05880548667591	95
LC0473542	23.388	23-24	2.41549085217147	99.4777893080708
LC0746594	23.388	23-24	1.74950442387614	98.8686571160798
LC0286070	23.389	23-24	1.1430148002541	95
LC0570282	23.389	23-24	1.92142634101527	99.2648046193098
LC0618998	23.389	23-24	2.51385658176521	99.5845896147404
LC0861682	23.389	23-24	1.50514997831991	97.9678607298293
LC0443194	23.389	23-24	1.59450304382009	99.5884911341586
LC0443343	23.389	23-24	1.93966898352233	99.4777893080708
LC0761156	23.389	23-24	1.2964457942064	97.1183487468168
LC0828758	23.389	23-24	1.76878604690801	99.3734083902962
LC0352062	23.389	23-24	1.06258198422816	95
LC0405018	23.389	23-24	1.55291145021651	99.1534781008465
LC0521293	23.389	23-24	1.17405980772503	95
LC0432898	23.389	23-24	2.12182237675218	99.4777893080708
LC0454697	23.389	23-24	1.58523506336578	99.0794362802531
LC0670255	23.389	23-24	1.60031932975166	99.2629815745394
LC0821503	23.389	23-24	2.09680576982272	99.3666644326788
LC0951115	23.389	23-24	2.30903366750414	99.3734083902962
LC0180166	23.389	23-24	1.14829409743475	95
LC0420967	23.389	23-24	2.35102285258412	99.5884911341586
LC0841417	23.389	23-24	2.29305302342783	99.4739311084305
LC0777065	23.389	23-24	1.95937533657584	99.4739311084305
LC0948135	23.389	23-24	2.02106519720257	99.4739311084305
LC0253375	23.389	23-24	2.45863784902565	99.5884911341586
LC0413104	23.389	23-24	2.46845072155225	99.5884911341586
LC0679429	23.389	23-24	1.5736836930938	99.3735343383585
LC0785224	23.389	23-24	1.74981358529294	99.3735343383585
LC0944311	23.389	23-24	2.1637277359589	99.4739311084305
LC0389386	23.389	23-24	1.04020662757471	95
LC0464241	23.389	23-24	1.64058080648965	99.1602542656407
LC0806516	23.389	23-24	1.5762261374496	98.5671242048878
LC0155240	23.389	23-24	1.89839604593001	99.4747407159585
LC0633981	23.389	23-24	1.99259769610204	99.4740368509213
LC0901036	23.389	23-24	1.86782090804557	98.7746903247405
LC0970489	23.389	23-24	2.17207725696948	98.4417412285111
LC0508052	23.389	23-24	2.21703625862763	99.6819870786329
LC0979674	23.389	23-24	2.42247493193127	99.4739839849901
LC0123386	23.389	23-24	1.88064212640428	99.2673134827702
LC0097184	23.389	23-24	1.53807078704317	99.2639678822349
LC0419991	23.389	23-24	2.40478241896664	99.5851455336233
LC0959628	23.389	23-24	2.15851326261643	99.4738782212392
LC0207994	23.389	23-24	1.6097011023794	98.7587822014052
LC0511159	23.389	23-24	2.52201363819402	99.4777893080708
LC0781082	23.389	23-24	1.95308284391209	99.2427288567216
LC0159556	23.389	23-24	1.01029995663981	95
LC0219124	23.389	23-24	1.64483232882564	98.4610237537638
LC0420645	23.389	23-24	2.28795840586015	99.5884911341586
LC0636893	23.389	23-24	3.1538087689406	99.6817420435511
LC0538809	23.39	23-24	1.78139630519679	99.1564288822683
LC0763473	23.39	23-24	1.10002573010786	95
LC0959674	23.39	23-24	2.11260500153457	99.4739311084305
LC0277816	23.39	23-24	1.48939592172713	98.3472733355637
LC0450921	23.39	23-24	1.78060530583897	98.7714658721923
LC0523644	23.39	23-24	2.60623084094039	99.4744418036354
LC0916203	23.39	23-24	2.16568937601762	99.3667068757539
LC0140220	23.39	23-24	1.76922958173659	99.5918367346939
LC0802318	23.39	23-24	1.40277706961035	98.328924014601
LC0841221	23.39	23-24	1.9731278535997	99.5843807608513
LC0841884	23.39	23-24	1.50188049375506	98.5637763642451
LC0957989	23.39	23-24	1.73431968085901	99.4738782212392
LC0522030	23.39	23-24	2.04044409836268	99.2668965286379
LC0707318	23.39	23-24	2.29411335636204	99.4807370184255
LC0866021	23.39	23-24	1.70251669743815	99.2659627953746
LC0238745	23.39	23-24	1.52218331761869	98.7587822014052
LC0549918	23.39	23-24	2.17289469775218	99.5882569544405
LC0573000	23.39	23-24	2.36988348933548	99.4773869346734
LC0436657	23.39	23-24	1.16196661636407	95
LC0432516	23.39	23-24	1.93186451349203	99.5884911341586
LC0679249	23.39	23-24	1.72345567203519	99.2629815745394
LC0416402	23.39	23-24	1.75694023604672	99.2673134827702
LC0913384	23.39	23-24	2.02209829746114	99.3631640690464
LC1035539	23.39	23-24	2.182129214053	99.3667705297015
LC0629875	23.39	23-24	1.8213824997473	99.4740368509213
LC0181659	23.39	23-24	1.83340212923186	99.2639678822349
LC0459438	23.39	23-24	1.89542254603941	99.2635490242025
LC0875330	23.39	23-24	2.39056420957906	99.5845060983782
LC1038770	23.39	23-24	1.55666426212257	97.7794895840311
LC0630203	23.39	23-24	2.48434255473609	99.5876081271374
LC0380738	23.39	23-24	1.56038492297202	99.2639678822349
LC0609463	23.39	23-24	1.66501782541247	99.2663316582915
LC0722328	23.39	23-24	2.05990405588441	99.4740368509213
LC0820753	23.39	23-24	1.89960165914612	99.1697355205892
LC0254210	23.39	23-24	1.94156112023607	99.5884911341586
LC0449164	23.39	23-24	1.42748610909579	98.6074381548556
LC0450246	23.39	23-24	2.44134944733411	99.5882569544405
LC0522957	23.39	23-24	1.8998205024271	99.3639741572658
LC1008980	23.39	23-24	2.13987908640124	99.4773344054679
LC0222563	23.39	23-24	1.91444894069855	99.3777183004349
LC0503871	23.39	23-24	2.50174372962799	99.4777893080708
LC0641799	23.39	23-24	2.47288803376964	99.5845896147404
LC1008285	23.39	23-24	2.32085221983175	99.5845060983782
LC0124930	23.39	23-24	1.46597736828582	98.7721646035463
LC0388990	23.39	23-24	2.75611098671178	99.6821679491469
LC0540729	23.39	23-24	1.94669783724574	99.260201519767
LC0628488	23.39	23-24	2.93138666903594	99.5879396984925
LC0767711	23.39	23-24	1.50974001557038	98.3456682629517
LC0146902	23.391	23-24	1.54020429984206	98.6316493810639
LC0284811	23.391	23-24	1.00603795499732	95
LC0357982	23.391	23-24	1.49359744900053	98.711943793911
LC0460165	23.391	23-24	2.72129937974221	99.4744418036354
LC0933987	23.391	23-24	1.91682228459591	98.8684298627385
LC0256956	23.391	23-24	2.42265548787245	99.4747407159585
LC0549981	23.391	23-24	1.69653111996961	99.4777893080708
LC0537175	23.391	23-24	2.47063096368491	99.4744418036354
LC0461394	23.391	23-24	2.41773733705707	99.5882569544405
LC0668678	23.391	23-24	2.04801429093805	99.5879396984925
LC0170085	23.391	23-24	1.63134228648393	99.1569086651054
LC0784875	23.391	23-24	2.41173752181736	99.5845060983782
LC0549150	23.391	23-24	1.08278537031645	95
LC0122697	23.391	23-24	2.26503019772306	99.5851455336233
LC0149404	23.391	23-24	1.82112032377682	98.8693761498578
LC0736573	23.391	23-24	2.2959407622672	99.5842553476832
LC0901354	23.391	23-24	1.77517338542479	98.8282557750251
LC0206943	23.391	23-24	1.47465325336206	98.5714285714286
LC0569249	23.391	23-24	2.36659103868917	99.5879396984925
LC0730318	23.391	23-24	1.123198075032	95
LC0498616	23.391	23-24	2.47914324797861	99.3773641750075
LC0785829	23.391	23-24	2.10071508657308	99.4739311084305
LC0794399	23.391	23-24	2.37158501149901	99.4739311084305
LC0229463	23.391	23-24	2.21434041031974	99.5884911341586
LC0493433	23.391	23-24	1.43743344379797	98.5050613394114
LC0365524	23.391	23-24	1.33425264233423	98.2268317162931
LC0785468	23.391	23-24	1.51982799377572	99.2661841576196
LC0246813	23.391	23-24	2.0725072355288	99.3743726998996
LC0264397	23.391	23-24	1.60648885044265	99.2640909851146
LC0361812	23.391	23-24	1.9047696259066	99.073268651723
LC0403036	23.391	23-24	1.68403703748652	99.3777183004349
LC0480933	23.391	23-24	2.60327431661414	99.6815713615338
LC0680242	23.391	23-24	1.89817648349768	98.4569554157183
LC1025501	23.391	23-24	1.14395111642396	97.6066945606695
LC0726703	23.391	23-24	1.43743344379797	98.2844122771746
LC0834600	23.391	23-24	1.56984189940376	98.5537328423167
LC0939658	23.391	23-24	2.40003692351411	99.584464327603
LC0541474	23.391	23-24	2.95510541508133	99.4777893080708
LC0798607	23.391	23-24	1.59295357154787	98.557370464587
LC0883801	23.391	23-24	2.77999309078735	99.5878568556494
LC0380903	23.391	23-24	1.89486965674525	99.5884911341586
LC0561878	23.391	23-24	1.70251669743815	98.4568004552606
LC0840004	23.391	23-24	1.80078579032776	98.5735811150176
LC0987567	23.391	23-24	2.38046450629772	99.4738782212392
LC0200770	23.391	23-24	1.63658818372984	99.3743726998996
LC0702529	23.391	23-24	2.01304799611523	99.3768217911348
LC0154705	23.392	23-24	1.04020662757471	95
LC0267253	23.392	23-24	1.33825723024626	98.4610237537638
LC0267887	23.392	23-24	1.15986784709257	96.1224489795918
LC0643471	23.392	23-24	2.48815572376571	99.4773869346734
LC0357370	23.392	23-24	2.11267201711713	98.8691870190699
LC0722744	23.392	23-24	1.86711377983198	98.5674119694738
LC0773631	23.392	23-24	1.97104379183603	99.2659627953746
LC0178903	23.392	23-24	1.52348633234323	99.2639678822349
LC0195466	23.392	23-24	1.83972937520639	99.073268651723
LC0557585	23.392	23-24	2.324220702877	99.3338466173468
LC0838126	23.392	23-24	1.93881982502621	99.2661841576196
LC0678850	23.392	23-24	2.2135177569963	99.5845896147404
LC0762134	23.392	23-24	1.74710093136499	97.9505040018754
LC0774460	23.392	23-24	2.2382217936778	99.5845060983782
LC0814454	23.392	23-24	2.36425073124598	99.4605280793459
LC0977154	23.392	23-24	1.18098558078673	95
LC0474167	23.392	23-24	2.25775055141525	99.3740166705721
LC0708476	23.392	23-24	1.51255099290421	98.557370464587
LC0247218	23.392	23-24	2.33901394511111	99.6855135496822
LC0829361	23.392	23-24	1.40807028588719	98.1051221961835
LC0392815	23.392	23-24	1.24846371755103	97.2906980633508
LC0539098	23.392	23-24	2.50327303328879	99.3740166705721
LC0851105	23.392	23-24	2.36374356434457	99.3667068757539
LC0998532	23.392	23-24	2.31896022852754	99.4772818657017
LC0506901	23.392	23-24	1.94131262536066	99.4744418036354
LC0540790	23.392	23-24	2.21162772316862	98.3955786300452
LC0906588	23.392	23-24	1.0927206446841	95
LC0485570	23.392	23-24	1.99418512820232	99.2668965286379
LC0489822	23.392	23-24	1.28735377271475	95
LC0927390	23.392	23-24	1.99554744947514	99.3734083902962
LC0870221	23.392	23-24	2.06572905946235	99.2661841576196
LC0949547	23.392	23-24	2.13078391458896	99.5845478607565
LC0373835	23.392	23-24	2.13404954274051	99.5884911341586
LC0729537	23.392	23-24	1.88109921838902	99.5879396984925
LC0395410	23.392	23-24	1.35850591149024	98.1632653061225
LC0947847	23.392	23-24	2.58344816654163	99.5845060983782
LC0706217	23.393	23-24	1.87627558867788	99.3732193732194
LC0983812	23.393	23-24	1.959518376973	99.239760206303
LC0095669	23.393	23-24	1.71382642438052	99.5851455336233
LC0163544	23.393	23-24	1.36229393796423	99.1201070592171
LC0101711	23.393	23-24	2.56161412104019	99.5850622406639
LC0346121	23.393	23-24	1.56038492297202	98.7587822014052
LC0452205	23.393	23-24	2.00625205136936	99.2635490242025
LC0989501	23.393	23-24	1.89536728877336	99.3332663249238
LC1005073	23.393	23-24	2.44237000568678	99.5845060983782
LC0148244	23.393	23-24	2.5140959577297	99.6855135496822
LC0343567	23.393	23-24	2.44243273101376	99.5884911341586
LC0529354	23.393	23-24	1.57703198562603	98.875238509691
LC0673899	23.393	23-24	1.41413736218448	98.5138572767439
LC0719331	23.393	23-24	2.4872656744192	99.5845060983782
LC0754865	23.393	23-24	2.73739940037677	99.5878568556494
LC0760738	23.393	23-24	1.2291697025391	95
LC0805207	23.393	23-24	1.52530400995824	99.1556091676719
LC0352355	23.393	23-24	2.02246961276777	99.4747407159585
LC0100667	23.393	23-24	1.60948768985329	98.9695550351288
LC0147652	23.393	23-24	2.08203098126701	99.5851455336233
LC0200873	23.393	23-24	1.59217675739587	99.2639678822349
LC0431710	23.393	23-24	1.51121470113639	99.016393442623
LC0610899	23.393	23-24	2.44291854536984	99.5879396984925
LC0879247	23.393	23-24	2.32862420749021	99.3734083902962
LC0919343	23.393	23-24	1.62644302533129	97.4189012754846
LC0405881	23.393	23-24	2.41022030486508	99.5884911341586
LC0264415	23.393	23-24	2.04371585806121	99.581799933088
LC0421612	23.393	23-24	1.78547220330639	99.2673134827702
LC0730495	23.393	23-24	1.80243162643072	99.1557788944724
LC0128300	23.393	23-24	1.89342884177955	99.2639678822349
LC0436508	23.393	23-24	2.2751039495692	99.5884911341586
LC0539014	23.393	23-24	1.71775369321072	95
LC0343253	23.393	23-24	2.13443212489584	99.4780863164938
LC0888744	23.393	23-24	2.28508450333522	99.4739311084305
LC0380465	23.393	23-24	1.78189891935115	99.2639678822349
LC0417726	23.393	23-24	2.29025726939452	99.4747407159585
LC0791550	23.393	23-24	2.33859592357683	99.4739311084305
LC0956214	23.393	23-24	1.91797788259291	99.3733453972722
LC0189051	23.393	23-24	2.43252034135893	99.6821679491469
LC0243177	23.393	23-24	2.31810509204004	99.5416527266644
LC0152679	23.393	23-24	1.33685982091681	97.4907995985279
LC0386525	23.393	23-24	1.502836638621	98.2301773168284
LC0520361	23.393	23-24	2.56702636615906	99.3773641750075
LC0739282	23.393	23-24	2.28672585535382	99.5879396984925
LC0728129	23.393	23-24	1.75951675946219	99.4737724149489
LC0758956	23.393	23-24	1.42634857378751	97.395379979913
LC0788078	23.393	23-24	2.56317246055486	99.5878568556494
LC0937012	23.393	23-24	2.8575495894035	99.5878154217352
LC0996647	23.393	23-24	2.08353845123014	99.2661841576196
LC0444115	23.393	23-24	1.59139855128125	95
LC0534100	23.393	23-24	2.65062802492777	99.4777893080708
LC0179508	23.393	23-24	1.19479175772192	97.5878220140515
LC0245844	23.393	23-24	1.90020321301689	99.2673134827702
LC0789568	23.393	23-24	1.93691568094525	99.3733453972722
LC0416167	23.394	23-24	1.86165387021391	99.2639678822349
LC0416723	23.394	23-24	1.13097669160562	95
LC0497089	23.394	23-24	2.41773733705707	99.4744418036354
LC0506051	23.394	23-24	1.96051834278071	99.3740166705721
LC0816926	23.394	23-24	2.06914988984878	99.5845060983782
LC0859566	23.394	23-24	1.41780372263988	97.8948425315439
LC0188137	23.394	23-24	1.5856862784525	99.1569086651054
LC0651466	23.394	23-24	1.50419891853944	99.2629815745394
LC0693134	23.394	23-24	1.42520805113866	98.2713567839196
LC1008789	23.394	23-24	1.01619735351244	95
LC0176135	23.394	23-24	1.73957234445009	99.2673134827702
LC0285975	23.394	23-24	1.78017324364259	99.5851455336233
LC0551918	23.394	23-24	2.6182991823706	99.4777893080708
LC0201387	23.394	23-24	1.33425264233423	99.5884911341586
LC0742647	23.394	23-24	1.86699581311065	99.4773869346734
LC0348932	23.394	23-24	1.73070154428185	99.2639678822349
LC0367552	23.394	23-24	1.46104809167066	98.8558046169287
LC0582764	23.394	23-24	2.0591467194262	99.4740368509213
LC0606201	23.394	23-24	2.250249178753	99.5845896147404
LC0725747	23.394	23-24	1.94270236888867	99.3735343383585
LC0833312	23.394	23-24	1.93606111660999	99.5843807608513
LC0225156	23.394	23-24	1.28194193344082	97.2064235530278
LC0429593	23.394	23-24	1.42862067267194	98.6617597858816
LC0727100	23.394	23-24	1.4970679363985	98.7635705669481
LC1042285	23.394	23-24	2.56581241278886	99.5878982812343
LC0582492	23.394	23-24	1.9670328821587	99.3735343383585
LC0640704	23.394	23-24	2.4227867541518	99.5845896147404
LC1014121	23.394	23-24	2.24944296144258	99.4739839849901
LC0095294	23.394	23-24	1.67687643197314	98.7085981933757
LC0242220	23.394	23-24	1.43360984332372	97.7417196386751
LC0610741	23.394	23-24	2.73804289976799	99.5879396984925
LC0467163	23.394	23-24	1.63518204865627	99.5884911341586
LC0490071	23.394	23-24	1.87846434534147	98.406587888729
LC0785204	23.394	23-24	1.90773373699766	99.4739311084305
LC0970465	23.394	23-24	2.18760531541815	99.3767591475674
LC0129259	23.394	23-24	1.30920417967041	98.5245901639344
LC0260766	23.394	23-24	1.22427401429426	96.5038474406156
LC0907921	23.394	23-24	2.80436436179982	99.5845060983782
LC1009830	23.394	23-24	1.52711411163981	99.3667705297015
LC0123679	23.394	23-24	1.7880268840958	99.3743726998996
LC0130320	23.394	23-24	1.39967372148104	99.1569086651054
LC0181677	23.394	23-24	1.46164856806346	99.1067246570759
LC0496185	23.394	23-24	1.66698571832966	95
LC0129852	23.394	23-24	1.56038492297202	99.1569086651054
LC0225141	23.394	23-24	1.86758532654704	99.5884911341586
LC0853824	23.394	23-24	1.74036268949424	98.4599933043187
LC0442579	23.394	23-24	1.96689229586714	99.4747407159585
LC0847989	23.394	23-24	2.05388479039469	99.3665158371041
LC0398206	23.394	23-24	2.00603795499732	99.5851455336233
LC0911141	23.394	23-24	2.74017313781513	99.5845060983782
LC0946118	23.394	23-24	1.77938001149166	98.7712190712157
LC0209933	23.394	23-24	1.65021035466036	99.1569086651054
LC0574476	23.394	23-24	2.10720996964787	99.5879396984925
LC0361826	23.394	23-24	2.39290789529339	99.3609902977584
LC0437810	23.394	23-24	2.25594754939894	99.3740166705721
LC0509162	23.394	23-24	2.43828913430075	99.5882569544405
LC0924348	23.395	23-24	1.82762770476743	99.1556091676719
LC0973301	23.395	23-24	1.69019608002851	99.155694039602
LC0258915	23.395	23-24	1.3732798932775	99.2639678822349
LC0712616	23.395	23-24	1.90923500336831	99.4739311084305
LC0123924	23.395	23-24	1.95375969173323	99.2673134827702
LC0970816	23.395	23-24	1.77611979905299	95.556895858464
LC0972127	23.395	23-24	1.81809386914664	99.3733453972722
LC0154408	23.395	23-24	1.70372115992702	99.1234526597524
LC0230020	23.395	23-24	1.44388854677737	99.2639678822349
LC0483244	23.395	23-24	2.60179933643453	99.4744418036354
LC0527517	23.395	23-24	1.03462845662532	95
LC0753895	23.395	23-24	1.51401618040065	97.8540341479746
LC0256099	23.395	23-24	2.04233920456355	99.4780863164938
LC0620833	23.395	23-24	2.31306535481351	99.5845896147404
LC0924606	23.395	23-24	2.5517182993097	99.4672295938882
LC0561560	23.395	23-24	2.59800215432051	99.5912897822446
LC0771910	23.395	23-24	1.80085449150356	99.4739311084305
LC0250114	23.395	23-24	1.80760266991649	97.8989628638341
LC0384376	23.395	23-24	1.8926510338773	99.1568240372068
LC0589344	23.395	23-24	1.65137494391304	98.6778685232293
LC0227021	23.395	23-24	1.97298922685535	99.0699230511877
LC0242521	23.395	23-24	2.30875644237063	99.5851455336233
LC0244897	23.395	23-24	2.18460626668714	99.5884911341586
LC0517482	23.395	23-24	2.49201964166587	99.5882569544405
LC0966558	23.395	23-24	1.71957985771372	98.8717777033813
LC0417730	23.395	23-24	1.99153617530003	99.4747407159585
LC0261113	23.395	23-24	2.23044892137827	99.5884911341586
LC0277502	23.395	23-24	2.03826240710478	99.4747407159585
LC0388713	23.395	23-24	1.02775720469055	95
LC0453442	23.395	23-24	2.45255306322893	99.5715194322632
LC0593881	23.395	23-24	2.82716888264863	99.6817420435511
LC0670517	23.395	23-24	1.9878449501713	99.4773869346734
LC0347761	23.395	23-24	2.14900345192855	99.3743726998996
LC0395305	23.395	23-24	1.35449260058944	97.7818668450987
LC0552847	23.395	23-24	2.53398800837798	99.4777893080708
LC0244856	23.395	23-24	2.00766244653728	99.5884911341586
LC0766872	23.395	23-24	1.19948091486236	96.739203213927
LC0935513	23.395	23-24	1.38756777941719	97.0654174334951
LC0180838	23.395	23-24	1.73319726510657	99.1569086651054
LC0361169	23.395	23-24	2.10095610305949	99.4747407159585
LC0825316	23.395	23-24	2.18264286814233	99.5845060983782
LC0916911	23.395	23-24	2.1691452009912	99.3734083902962
LC0889623	23.395	23-24	2.49068871671319	99.4739311084305
LC0191464	23.396	23-24	2.16648931832595	99.4747407159585
LC0356187	23.396	23-24	2.36891880234938	99.5851455336233
LC0225377	23.396	23-24	1.66275783168157	99.2639678822349
LC0491938	23.396	23-24	2.27843347653742	99.477841745883
LC0714346	23.396	23-24	2.27088836469883	99.5845060983782
LC0753564	23.396	23-24	1.40807028588719	99.112049323147
LC0563670	23.396	23-24	1.05994188806195	95
LC0754230	23.396	23-24	1.51121470113639	98.8272349550999
LC0256742	23.396	23-24	2.29382643838618	99.5884911341586
LC0903764	23.396	23-24	2.3613689227436	99.5842692862172
LC0692000	23.396	23-24	2.40589251380506	99.3735343383585
LC0961510	23.396	23-24	2.39274969837423	99.3735343383585
LC1005045	23.396	23-24	2.00889811477094	99.4738782212392
LC0675495	23.396	23-24	2.07048117506602	99.4740368509213
LC0814671	23.396	23-24	1.45878888171084	98.8707947996247
LC0814226	23.396	23-24	2.34133558518099	99.4772818657017
LC0129144	23.396	23-24	2.36374356434457	99.5851455336233
LC0197005	23.396	23-24	1.30920417967041	95.4031448645032
LC0432399	23.396	23-24	1.16790781000148	95
LC0531609	23.396	23-24	2.11487774989284	99.4777893080708
LC0714245	23.396	23-24	1.90606554475524	99.2628334003485
LC0797582	23.396	23-24	2.11464433890228	99.4772818657017
LC0881091	23.396	23-24	1.5975855017522	98.2892534315367
LC0176986	23.396	23-24	1.84360647192451	99.2639678822349
LC0362225	23.396	23-24	1.83110156450136	99.4747407159585
LC0905339	23.396	23-24	2.73145982746386	99.5845060983782
LC0992611	23.396	23-24	1.97881938673284	99.4739839849901
LC0143953	23.396	23-24	2.01481444908705	99.5884911341586
LC0387284	23.396	23-24	1.90167623132638	98.7721646035463
LC0782647	23.396	23-24	1.77261504984917	99.3667068757539
LC0254977	23.396	23-24	1.22505069613805	98.3673469387755
LC0767671	23.396	23-24	1.43055876952276	98.9877660465896
LC0250816	23.396	23-24	1.61752453488629	99.3666856549275
LC0696999	23.396	23-24	2.19978259396899	99.4754010155698
LC0508441	23.396	23-24	2.50589578121975	99.4777893080708
LC0168039	23.396	23-24	2.37010580543038	99.4747407159585
LC0513642	23.396	23-24	2.44318472915018	97.6299668597061
LC0723147	23.396	23-24	2.09691001300806	99.4740368509213
LC0933002	23.396	23-24	1.82898195400792	98.8684298627385
LC0948164	23.396	23-24	1.77974075117674	98.566980279238
LC0238091	23.396	23-24	1.68060742899179	98.7721646035463
LC0631278	23.396	23-24	2.23208084244137	99.5879396984925
LC0678668	23.396	23-24	1.36940141369662	98.177554438861
LC0841313	23.396	23-24	1.29225607135648	97.7201205222631
LC0905153	23.396	23-24	2.59270957964682	99.5811553411071
LC0200348	23.397	23-24	1.648164778574	99.2639678822349
LC0404686	23.397	23-24	1.92783213286658	99.5851455336233
LC0589673	23.397	23-24	2.27422714604577	99.3701842546064
LC0839415	23.397	23-24	1.79518458968242	98.5792789170353
LC0437841	23.397	23-24	2.14213908013213	99.584909450005
LC0564509	23.397	23-24	1.63558426631123	98.9613696518913
LC0934486	23.397	23-24	1.80502484442981	99.2025197694679
LC0369828	23.397	23-24	1.59450304382009	97.875543660087
LC0453570	23.397	23-24	2.21592822933992	99.4777893080708
LC0657426	23.397	23-24	1.6222140229663	98.6611326817512
LC0530009	23.397	23-24	1.83142181706502	97.8509021524454
LC0138247	23.397	23-24	1.98086655458208	99.3743726998996
LC0652632	23.397	23-24	2.13132989404281	99.373471370657
LC0800385	23.397	23-24	1.91692746611299	99.4739311084305
LC0932951	23.397	23-24	1.6809697184659	99.155524278677
LC0984207	23.397	23-24	2.14019367857863	99.3734083902962
LC0141649	23.397	23-24	2.30081279411812	99.5884911341586
LC0585124	23.397	23-24	2.43501574193256	99.6817420435511
LC0609833	23.397	23-24	1.98524679080286	99.5845896147404
LC0768542	23.397	23-24	1.25527250510331	95.4034147974556
LC0218342	23.397	23-24	1.79740604967638	99.2639678822349
LC0771406	23.397	23-24	2.55035067230162	99.5880639003316
LC0174937	23.397	23-24	1.13545069934551	95
LC0180829	23.397	23-24	1	95
LC0777261	23.397	23-24	2.32242605240595	99.4739311084305
LC0273320	23.397	23-24	1.62345604806993	98.98293743727
LC0558254	23.397	23-24	2.11273902236017	99.5882569544405
LC0560844	23.397	23-24	1.23904909314019	95.6763268857506
LC0159929	23.397	23-24	2.40152116138554	99.5851455336233
LC0717179	23.397	23-24	1.80311555489003	99.3734083902962
LC0726061	23.397	23-24	2.1622357237662	99.4740368509213
LC0170666	23.397	23-24	1.61971926561173	99.4747407159585
LC0180248	23.397	23-24	1.34439227368511	96.1915598540879
LC0823584	23.397	23-24	1.01325866528352	95
LC0841695	23.397	23-24	2.04544033981477	99.587732528909
LC0176248	23.397	23-24	1.91655921930111	99.3743726998996
LC0360998	23.397	23-24	1.89856064493971	99.2639678822349
LC0500605	23.397	23-24	2.66560913013755	99.4777893080708
LC0261573	23.397	23-24	1.24254142829838	95.3540489012275
LC0531006	23.397	23-24	1.90698115322885	99.2668965286379
LC0714200	23.397	23-24	2.04222100239038	99.3668553817293
LC0770451	23.397	23-24	1.18752072083646	95
LC0836037	23.397	23-24	2.22947705887316	99.2628334003485
LC0186984	23.398	23-24	2.20674494405375	98.9695550351288
LC0456101	23.398	23-24	1.30984300471607	97.9044622234125
LC0750940	23.398	23-24	1.7849737099544	99.2626110273169
LC0756367	23.398	23-24	2.324220702877	99.5845896147404
LC0777158	23.398	23-24	2.04883008652835	99.4739311084305
LC0477729	23.398	23-24	2.34364488025251	99.4777893080708
LC0558897	23.398	23-24	1.87116413280295	98.9622736250126
LC0105237	23.398	23-24	1.17897694729317	95
LC0415836	23.398	23-24	1.23653726148869	95
LC0748466	23.398	23-24	1.88840416773705	99.2659627953746
LC0450699	23.398	23-24	1.57019256109573	99.2200314665417
LC0493610	23.398	23-24	2.5589004814872	99.6819870786329
LC0955843	23.398	23-24	2.37278316770235	99.4605280793459
LC0284509	23.398	23-24	2.10920719632007	99.5784543325527
LC0349545	23.398	23-24	1.32551566336315	97.262932476745
LC0707993	23.398	23-24	2.27000300010506	99.4740368509213
LC0169203	23.398	23-24	2.44285589017506	99.6821679491469
LC0491299	23.398	23-24	2.7951010634812	99.5949519633113
LC0675653	23.398	23-24	1.98186389099135	99.2663316582915
LC0988600	23.398	23-24	1.45147940512486	98.4132828975998
LC0827239	23.398	23-24	1.48699688843182	97.9444258453298
LC0670286	23.398	23-24	1.95755940189748	99.5845896147404
LC0835886	23.398	23-24	1.64855515566267	98.7579511215266
LC0862694	23.398	23-24	2.66835795691777	99.5845060983782
LC0895995	23.398	23-24	2.29576496122977	99.4705803511594
LC0100441	23.398	23-24	2.30683232268438	99.5851455336233
LC0269469	23.398	23-24	1.94036704598567	99.458012713282
LC0353418	23.398	23-24	1.5009222391903	98.7587406738265
LC0243751	23.398	23-24	1.91629599456313	99.5851455336233
LC0723531	23.398	23-24	1.8560639533331	99.3735343383585
LC0244919	23.398	23-24	2.07773117965239	99.4780863164938
LC0411100	23.398	23-24	1.88823567327057	99.4780863164938
LC0711291	23.398	23-24	2.10339316997353	99.4740368509213
LC0511856	23.398	23-24	1.96637642308892	99.4777893080708
LC0789662	23.398	23-24	2.35938008787463	99.4773869346734
LC0883892	23.398	23-24	1.00603795499732	95
LC0785710	23.398	23-24	1.94021755559974	99.3668341708543
LC0727315	23.398	23-24	2.18012587516405	99.4773869346734
LC0416498	23.399	23-24	1.6331653536839	99.4747407159585
LC0807409	23.399	23-24	2.0909982977532	99.3732193732194
LC0859013	23.399	23-24	1.75951675946219	98.8684298627385
LC0862718	23.399	23-24	1.223236273103	98.5189652861547
LC0122662	23.399	23-24	1.94225615041946	99.4780863164938
LC0568520	23.399	23-24	2.53793237451101	99.5845896147404
LC0639601	23.399	23-24	2.40541466695186	99.5845896147404
LC0731137	23.399	23-24	2.27232904327402	99.5778045838359
LC0792298	23.399	23-24	1.90102217324808	99.4737724149489
LC0817414	23.399	23-24	2.44370097357467	99.4672295938882
LC0638614	23.399	23-24	2.36306641918818	99.5879396984925
LC0758940	23.399	23-24	2.13820793266816	99.2628334003485
LC0279640	23.399	23-24	1.5971464878337	99.2639678822349
LC0357262	23.399	23-24	2.33171065966388	99.367681498829
LC0434573	23.399	23-24	1.9047696259066	99.5851455336233
LC0532615	23.399	23-24	2.20747278948101	99.6819870786329
LC0678239	23.399	23-24	1.26997967664532	97.5108877721943
LC1001141	23.399	23-24	1.70466518545453	98.3267518907704
LC1023532	23.399	23-24	1.57182524904083	99.3399671658793
LC0959997	23.399	23-24	1.52348633234323	95.5406762638098
LC0956422	23.399	23-24	1.83733586801501	99.3734083902962
LC1038892	23.399	23-24	1.77246840305328	99.2629074948906
LC0227539	23.399	23-24	1.53415307418506	98.2669789227166
LC0823790	23.399	23-24	2.40327498581169	99.5845060983782
LC0151776	23.399	23-24	2.1971978274878	99.5884911341586
LC0250992	23.399	23-24	2.00552369267328	99.2639678822349
LC0471162	23.399	23-24	2.33893435297639	99.3773641750075
LC0131598	23.399	23-24	2.31630590234586	99.5917547851693
LC0244046	23.399	23-24	1.6698745024898	99.2104382736701
LC0669612	23.399	23-24	1.39672227850377	97.9611650485437
LC0786171	23.399	23-24	2.06032002868829	99.3732193732194
LC0759669	23.399	23-24	2.2207355302131	99.4739311084305
LC1003512	23.399	23-24	2.05080494781346	99.5845478607565
LC0223806	23.399	23-24	1.79476679794082	98.678487788558
LC0345000	23.399	23-24	1.3451776165427	97.3569755771161
LC0381276	23.399	23-24	1.78483117812447	99.2639678822349
LC0436749	23.399	23-24	1.50379068305718	98.0151292006962
LC0524593	23.399	23-24	1.23044892137827	98.1459751232105
LC0692976	23.399	23-24	1.53895056201436	99.21608040201
LC0691074	23.399	23-24	2.42137355810201	99.4773869346734
LC0405166	23.399	23-24	1.11159852488039	95
LC0433700	23.399	23-24	1.82626921939373	99.2673134827702
LC0468712	23.399	23-24	2.08856131179122	99.3740166705721
LC0515403	23.399	23-24	2.21566399564845	99.3338466173468
LC0528546	23.399	23-24	1.70165431732575	99.1564288822683
LC0437901	23.399	23-24	2.01845083238636	99.3773641750075
LC0693371	23.399	23-24	2.07110842178245	99.3768844221105
LC0830045	23.399	23-24	1.5856862784525	98.4092964066843
LC0536857	23.4	23-24	2.7788961500548	99.584909450005
LC0096283	23.4	23-24	1.78333176288742	99.5884911341586
LC0465857	23.4	23-24	2.24422762573291	99.4744418036354
LC0511529	23.4	23-24	1.50745106090197	99.0727412713822
LC0645030	23.4	23-24	2.15585202495927	99.3668341708543
LC0519737	23.4	23-24	2.69099303209987	99.4777893080708
LC0573381	23.4	23-24	2.63872880162806	99.5879396984925
LC0975165	23.4	23-24	1.49094120535679	99.0919447795202
LC0400687	23.4	23-24	1.58838376837873	99.3778015655315
LC0638041	23.4	23-24	1.35314654621398	97.7975632614808
LC0680424	23.4	23-24	2.59339684230021	99.5912897822446
LC0885941	23.4	23-24	1.96927609548893	99.2628334003485
LC0205115	23.4	23-24	1.08421868673924	95
LC1028882	23.4	23-24	1.93530569028993	99.2629074948906
LC0241314	23.4	23-24	1.03742649794062	95
LC0668192	23.4	23-24	2.28173767170692	99.5879396984925
LC0789644	23.4	23-24	2.54327317891328	99.5845060983782
LC0827409	23.4	23-24	2.3799578293447	99.4739311084305
LC0175342	23.4	23-24	1.73295636957562	98.7587822014052
LC0356068	23.4	23-24	2.20281514096758	99.4747407159585
LC0539081	23.4	23-24	2.30918286931039	99.2635490242025
LC0707496	23.4	23-24	1.91634865227546	99.2661841576196
LC1045669	23.4	23-24	1.87494543608553	99.3735343383585
LC0761295	23.4	23-24	2.15694268485223	99.4772818657017
LC0917917	23.4	23-24	2.4986413188337	99.5845060983782
LC1003902	23.4	23-24	1.63868888669012	99.1522584104007
LC0138863	23.4	23-24	1.73183042028816	99.2673134827702
LC0427069	23.4	23-24	1.91708519064057	99.3743726998996
LC0751712	23.4	23-24	1.75898754686762	99.3667068757539
LC0825416	23.4	23-24	2.02853058651133	99.3734083902962
LC0179645	23.4	23-24	1.91232835796041	99.4780863164938
LC0206255	23.4	23-24	1.07554696139253	95
LC0267232	23.4	23-24	2.29922392336658	99.5784543325527
LC0464138	23.4	23-24	1.44279322593977	98.6609982258227
LC0143731	23.4	23-24	2.48307354160705	99.5884911341586
LC0279175	23.4	23-24	1.93171206705676	99.4747407159585
LC0724326	23.4	23-24	1.63508143601087	98.4569554157183
LC1043919	23.4	23-24	2.65573374028979	99.5878982812343
LC0207614	23.4	23-24	2.04103720786703	99.367681498829
LC0458755	23.4	23-24	1.78376069574392	99.4744418036354
LC0543598	23.4	23-24	1.84744926249917	99.2668965286379
LC0627859	23.4	23-24	1.88930170250631	99.3768844221105
LC0651856	23.4	23-24	2.3761022583701	99.4737724149489
LC1029067	23.4	23-24	1.77793404883778	99.2626851665661
LC0508613	23.4	23-24	1.73766962735664	99.0158336959797
LC0549838	23.4	23-24	1.69046189324618	99.4777893080708
LC0669062	23.4	23-24	2.23751860463311	99.5845896147404
LC0915079	23.4	23-24	2.21338492491639	99.587732528909
LC0922820	23.4	23-24	2.74112795241048	99.5845060983782
LC0223635	23.4	23-24	2.39872103602553	99.5884911341586
LC0279423	23.4	23-24	1.60205999132796	98.6617597858816
LC0160527	23.4	23-24	1.58365210854204	99.367681498829
LC0648040	23.4	23-24	1.610979379923	95
LC0488934	23.401	23-24	2.13732245610034	95
LC0582695	23.401	23-24	2.24662166269599	99.5845896147404
LC0812031	23.401	23-24	2.40360089751828	99.4739311084305
LC0188366	23.401	23-24	1.77966862720715	99.434593509535
LC0363539	23.401	23-24	2.07642196736059	99.5884911341586
LC0428826	23.401	23-24	1.80989624660244	99.3741842642482
LC0421410	23.401	23-24	1.16702179579026	95
LC0210035	23.401	23-24	1.81888541459401	99.2673134827702
LC0376773	23.401	23-24	1.75135609972539	99.2639678822349
LC0436933	23.401	23-24	2.17672775764419	99.3773641750075
LC0468254	23.401	23-24	1.04257551244019	95
LC0687059	23.401	23-24	2.39520403936185	99.5845896147404
LC0734752	23.401	23-24	2.12978653452034	99.4739311084305
LC0282591	23.401	23-24	1.08778141780954	96.1525593844095
LC0680894	23.401	23-24	1.92860065984452	99.3735343383585
LC0690351	23.401	23-24	2.50722150051566	99.5879396984925
LC0983973	23.401	23-24	2.21109383105896	99.584464327603
LC0490766	23.401	23-24	2.65901246006286	99.5882569544405
LC0508302	23.401	23-24	1.3807537708039	98.7547283500151
LC0222740	23.401	23-24	1.09131515969722	95
LC0504300	23.401	23-24	2.15228834438306	99.3740166705721
LC0520345	23.401	23-24	2.5864747785714	99.5882569544405
LC0738884	23.401	23-24	2.0500315623684	99.3768844221105
LC0807762	23.401	23-24	2.36146340236672	98.8679750820551
LC1043945	23.401	23-24	2.5026182767375	99.58317926653
LC0610932	23.401	23-24	2.53734047809631	99.5879396984925
LC0910598	23.401	23-24	1.6420686273415	99.2661841576196
LC0474195	23.401	23-24	1.60357736815147	95
LC0574509	23.401	23-24	1.47261019759604	99.1557788944724
LC0164363	23.401	23-24	1.72452162711856	99.0799598527936
LC0463178	23.401	23-24	1.6730209071289	99.2668965286379
LC0684544	23.401	23-24	1.3356584522893	97.104699424287
LC0806544	23.401	23-24	1.79553244271015	99.2628334003485
LC0891151	23.401	23-24	2.11411035653189	99.5845060983782
LC0474976	23.401	23-24	1.5649026725292	99.4775794514584
LC0561692	23.401	23-24	2.64168228398522	99.4744418036354
LC0912181	23.401	23-24	2.64418246732624	99.4737724149489
LC0229805	23.401	23-24	1.31722734917642	98.0699759165106
LC0244478	23.401	23-24	1.42667388802137	99.3743726998996
LC0362742	23.401	23-24	1.87163130453755	99.2673134827702
LC0492731	23.401	23-24	1.9223101632144	99.4744418036354
LC0518266	23.401	23-24	1.64991871873542	98.0316673919593
LC0657451	23.401	23-24	1.81197694433695	99.373471370657
LC0694938	23.401	23-24	1.48742121135947	99.1557788944724
LC0768795	23.401	23-24	1.10243370568134	95
LC0200502	23.401	23-24	1.6182573448404	98.6609085735329
LC1038838	23.401	23-24	2.03430752959656	99.373471370657
LC0170432	23.401	23-24	2.07055501583503	99.5851455336233
LC0196228	23.401	23-24	1.35160307241913	98.6617597858816
LC0549753	23.401	23-24	2.85131951264875	99.6819870786329
LC0690498	23.401	23-24	1.32221929473392	98.9815745393635
LC0867077	23.401	23-24	2.12063972841557	98.5570806829595
LC0271016	23.401	23-24	2.3238500038468	99.5851455336233
LC0384869	23.401	23-24	2.13497354000592	99.3743726998996
LC0401587	23.401	23-24	1.52035250408332	99.220475075276
LC0820696	23.401	23-24	1.78383214338444	99.2626110273169
LC0942515	23.401	23-24	1.99624891456913	99.3735343383585
LC0255028	23.401	23-24	1.20682587603185	95
LC0604403	23.401	23-24	1.73158876518674	98.7715892355068
LC0614523	23.401	23-24	1.39252108993193	96.0180692655178
LC0642653	23.401	23-24	2.39958720001808	99.5845896147404
LC0422439	23.402	23-24	2.19245593851198	99.5850761251464
LC0158283	23.402	23-24	2.04960561259497	99.4780863164938
LC0172244	23.402	23-24	2.36114208775333	99.5884911341586
LC0230321	23.402	23-24	1.01452053875792	95
LC0829398	23.402	23-24	1.44075170047919	98.8249079343823
LC0858368	23.402	23-24	2.22289847260942	99.4739311084305
LC0963307	23.402	23-24	1.09516935143176	95.5472911850437
LC0526245	23.402	23-24	2.60937026824727	99.3773641750075
LC0540081	23.402	23-24	1.00603795499732	95
LC0624891	23.402	23-24	2.5408048108305	99.5879396984925
LC0645326	23.402	23-24	2.26311507618134	99.3735343383585
LC0724762	23.402	23-24	2.34931638877011	99.3768844221105
LC0941603	23.402	23-24	1.95904139232109	99.4672295938882
LC0405760	23.402	23-24	2.42051683122862	99.4764924997483
LC0785369	23.402	23-24	2.14773814111999	99.5843807608513
LC0167113	23.402	23-24	1.7356787259059	98.98293743727
LC0220796	23.402	23-24	1.04960561259497	95
LC0219045	23.402	23-24	1.97566153318106	99.4747407159585
LC0562521	23.402	23-24	2.68617134326864	99.5882431708623
LC0917999	23.402	23-24	2.5231609449886	99.5878568556494
LC0127151	23.402	23-24	2.27300127206374	99.4780863164938
LC0210789	23.402	23-24	2.0386598943025	99.2706590833054
LC0387474	23.402	23-24	2.64088870758862	99.4747407159585
LC0478635	23.402	23-24	1.67522825359306	99.3773641750075
LC0612886	23.402	23-24	1.08421868673924	97.6757426571553
LC0963456	23.402	23-24	1.72509452108147	95
LC0360938	23.402	23-24	1.39846084960822	96.5071930411509
LC0858883	23.402	23-24	1.34242268082221	95
LC0259251	23.402	23-24	1.42488163663107	96.9621947139511
LC0915364	23.402	23-24	2.2916352070879	99.5845060983782
LC0956921	23.402	23-24	2.25246466119599	99.5677523120225
LC0964254	23.402	23-24	1.66501782541247	99.2662579153684
LC0148080	23.402	23-24	1.43088094645289	97.9458012713282
LC0637823	23.402	23-24	1.2771506139638	97.6938010443165
LC0420483	23.402	23-24	2.25459640992099	99.5884911341586
LC0772926	23.402	23-24	2.02771646220899	99.3734083902962
LC0839709	23.402	23-24	2.24543863403577	99.4738782212392
LC0974241	23.402	23-24	2.28422763959348	99.5845060983782
LC0224130	23.402	23-24	1.05614226205905	95
LC0596531	23.402	23-24	1.36754227352058	98.6570213336013
LC0517369	23.403	23-24	1.78211414747907	99.2668965286379
LC0700847	23.403	23-24	1.45040308615537	98.3464988619628
LC0352871	23.403	23-24	1.97497199429807	99.4747407159585
LC0360703	23.403	23-24	2.00808893629158	99.4747407159585
LC0412457	23.403	23-24	2.53077581301041	99.5884911341586
LC0527885	23.403	23-24	2.01674092728626	99.4744418036354
LC0550860	23.403	23-24	2.41624097236815	99.4777893080708
LC0738602	23.403	23-24	1.98439227852427	99.4740368509213
LC0834468	23.403	23-24	2.21947973806514	99.3667068757539
LC0157789	23.403	23-24	1.24079877111733	98.2502509200401
LC0399409	23.403	23-24	2.30133389544879	99.6820615796519
LC0447313	23.403	23-24	2.31205035118024	99.4811368125063
LC0567423	23.403	23-24	2.61522386813183	99.5879396984925
LC0175310	23.403	23-24	1.66304097489397	98.7587822014052
LC0285564	23.403	23-24	1.04020662757471	95
LC0366130	23.403	23-24	1.79553244271015	99.2638940007361
LC0261240	23.403	23-24	2.36387510894103	99.6821679491469
LC0529242	23.403	23-24	2.04422607711268	99.4777893080708
LC0980945	23.403	23-24	2.6677237187884	99.5845478607565
LC0163556	23.403	23-24	1.57657168406529	99.1569086651054
LC0814001	23.403	23-24	1.36116099519503	96.287244727151
LC0884315	23.403	23-24	2.31943920304605	99.4705803511594
LC0346965	23.403	23-24	1.86864443839483	99.3777183004349
LC0354142	23.403	23-24	2.14019367857863	99.2673134827702
LC0897821	23.403	23-24	2.31270614559789	99.3667068757539
LC0267838	23.403	23-24	1.1092409685882	96.283037805286
LC0431544	23.403	23-24	2.08364592769558	99.4780863164938
LC0630869	23.403	23-24	2.35635097803057	99.5845896147404
LC0159150	23.403	23-24	2.14581771449183	99.5851455336233
LC0442103	23.403	23-24	2.46992505668139	99.5851455336233
LC0749270	23.403	23-24	2.04383365413315	99.5843807608513
LC0834079	23.403	23-24	1.72599325892472	98.7776698703995
LC0191697	23.403	23-24	1.623972512017	99.2907326865172
LC0228246	23.403	23-24	1.51719589794997	99.5717631314821
LC0258731	23.403	23-24	1.28352736486169	96.8517898962864
LC0835944	23.403	23-24	2.07136643675913	99.5845060983782
LC0565892	23.403	23-24	2.60134281359835	99.380711679443
LC0635731	23.403	23-24	2.02897770520878	99.2663316582915
LC0659178	23.403	23-24	2.58427467192499	99.5845896147404
LC0944437	23.403	23-24	2.31820946717138	99.5878568556494
LC0277451	23.403	23-24	1.33425264233423	99.0430622009569
LC0911268	23.403	23-24	1.33203427702752	96.3686870377188
LC0098994	23.404	23-24	2.09642333059527	99.5848677602946
LC0191380	23.404	23-24	1.76447502743441	98.7587822014052
LC0434032	23.404	23-24	1.72851610475977	97.5175644028103
LC0635122	23.404	23-24	2.18605179052628	99.5879396984925
LC0717194	23.404	23-24	2.44921604620629	99.5845060983782
LC0529381	23.404	23-24	1.33765889102614	96.4549928028655
LC0126439	23.404	23-24	1.91907809237607	99.3777183004349
LC0182110	23.404	23-24	2.04273297962172	99.3777183004349
LC0223395	23.404	23-24	1.65436909097529	99.2673134827702
LC0537046	23.404	23-24	2.43906413786105	99.4744418036354
LC0811451	23.404	23-24	2.04828639310613	99.4739311084305
LC0549975	23.404	23-24	1.766264090652	98.6676932346935
LC0810076	23.404	23-24	1.62179922400267	99.1557788944724
LC1001374	23.404	23-24	2.25076144797969	99.0794362802531
LC0138210	23.404	23-24	1.76596642478571	99.3743726998996
LC0934271	23.404	23-24	2.32872608519878	99.5845060983782
LC0871093	23.404	23-24	1.67476931401543	99.4737724149489
LC0155887	23.404	23-24	2.34181028885651	99.5884911341586
LC0348192	23.404	23-24	1.68187412212865	98.4610237537638
LC0791662	23.404	23-24	2.19128330081852	99.4737724149489
LC0811336	23.404	23-24	1.38201704257487	99.2628334003485
LC0876626	23.404	23-24	1.76871208037766	98.5666923411808
LC0272841	23.404	23-24	2.24516706882208	99.5884911341586
LC0573108	23.404	23-24	2.20139712432045	99.4740368509213
LC0604102	23.404	23-24	1.94635399722627	99.4773869346734
LC0923586	23.404	23-24	1.91970553454912	99.3767591475674
LC0347165	23.404	23-24	1.90308998699194	99.0799598527936
LC0376434	23.404	23-24	2.08400399060803	99.5851455336233
LC0472800	23.404	23-24	2.36402539685045	99.3740166705721
LC0847064	23.404	23-24	2.09881671704894	99.3667068757539
LC0948203	23.404	23-24	1.67586995531896	98.5365526941496
LC0836782	23.404	23-24	1.99904349960316	99.3732193732194
LC0878828	23.404	23-24	2.54231492434853	99.587732528909
LC1045247	23.404	23-24	2.4555300473427	99.5845060983782
LC0126904	23.404	23-24	2.11647491190833	99.3743726998996
LC0499114	23.404	23-24	1.81371439188114	99.2635490242025
LC0240200	23.404	23-24	1.25767857486918	96.9127337191022
LC0613784	23.404	23-24	2.83570325143818	99.5879396984925
LC0830013	23.404	23-24	1.60948768985329	97.4983255190891
LC0185044	23.404	23-24	1.61055370531709	98.678487788558
LC0506205	23.404	23-24	2.19390340255275	99.4744418036354
LC0961986	23.404	23-24	1.56371833996568	98.3394710411784
LC0146469	23.404	23-24	1.91455469851763	99.4780863164938
LC0172374	23.404	23-24	2.26874173741248	99.5851455336233
LC0195790	23.404	23-24	1.56984189940376	99.1535630645701
LC0387989	23.404	23-24	1.19368102954128	95
LC0566713	23.404	23-24	2.64523554153919	99.6850921273032
LC0644439	23.404	23-24	1.61731493329829	98.7582005623243
LC0810033	23.404	23-24	1.90085850470199	99.2628086988574
LC0931439	23.404	23-24	2.47114496516063	99.5845060983782
LC0525674	23.404	23-24	2.34443157457486	99.0426137314632
LC0590861	23.404	23-24	2.70056527452928	99.5845896147404
LC0834815	23.404	23-24	1.49954962590515	98.346166722464
LC0131827	23.404	23-24	2.19465307195293	99.3777183004349
LC0572575	23.404	23-24	1.123198075032	97.3400335008375
LC0630737	23.404	23-24	1.82549102987943	99.4405360134003
LC0671583	23.404	23-24	1.81271286676537	99.3733453972722
LC0795356	23.404	23-24	1.94821729355997	99.2594826430773
LC0174744	23.405	23-24	2.16259427444242	99.5851455336233
LC0617014	23.405	23-24	2.36199210875781	99.3735343383585
LC0240671	23.405	23-24	2.11965172203987	99.5884911341586
LC0265154	23.405	23-24	1.96364618648484	98.5714285714286
LC0450703	23.405	23-24	1.89131439938214	99.2668965286379
LC0572003	23.405	23-24	2.23565467695695	99.5845896147404
LC0683635	23.405	23-24	1.76596642478571	99.2663316582915
LC0093913	23.405	23-24	1.54232738277397	98.6618940889171
LC0640120	23.405	23-24	2.25399186281217	99.5879396984925
LC0691193	23.405	23-24	2.60209256219271	99.5879396984925
LC0720690	23.405	23-24	1.94507448847873	99.3768844221105
LC0227849	23.405	23-24	1.97122944727624	99.6821679491469
LC0663685	23.405	23-24	2.52497998212712	99.4740368509213
LC0162903	23.405	23-24	1.55509444857832	99.1569086651054
LC0512390	23.405	23-24	1.40277706961035	95
LC0972167	23.405	23-24	1.84954225200502	99.2695349148908
LC0629869	23.405	23-24	2.23149507644823	99.5012719239523
LC0683710	23.405	23-24	1.92251786024461	99.4740368509213
LC0748286	23.405	23-24	1.30319605742049	96.4984586516553
LC0940938	23.405	23-24	1.37894269861344	95
LC0609235	23.405	23-24	2.03754601208583	99.3735343383585
LC0897750	23.405	23-24	2.16220583117701	99.2661841576196
LC0970198	23.405	23-24	2.05399986069307	99.4739839849901
LC0141077	23.405	23-24	2.29703790937936	99.5884911341586
LC0440589	23.405	23-24	2.38064531919092	99.4777893080708
LC0675630	23.405	23-24	2.02685998598456	99.3667068757539
LC0765087	23.405	23-24	1.97358962342726	99.2663316582915
LC0933419	23.405	23-24	2.10913964390402	99.3732193732194
LC0140634	23.405	23-24	2.5536888851646	99.6855135496822
LC0479629	23.405	23-24	2.07265421733303	99.2668965286379
LC0531134	23.405	23-24	2.00328815882608	99.2635490242025
LC0899188	23.405	23-24	1.67696781429476	98.8049409165467
LC0128319	23.405	23-24	1.79021477024398	99.2673134827702
LC0748460	23.405	23-24	2.24415337255143	99.5845896147404
LC0227696	23.405	23-24	1.15775888604686	95
LC0660986	23.405	23-24	2.28028236656787	99.5879396984925
LC0702525	23.405	23-24	2.1532354186523	99.3735343383585
LC0209332	23.405	23-24	1.15986784709257	95.4600200736032
LC0381572	23.405	23-24	1.87308798559029	99.367681498829
LC0725425	23.405	23-24	1.85186960072977	99.2663316582915
LC0826231	23.405	23-24	2.01080859751221	99.2661841576196
LC0925917	23.405	23-24	2.44586874656402	99.3734083902962
LC0947372	23.405	23-24	2.3859099947861	99.5778045838359
LC1022701	23.405	23-24	2.18698457216006	99.3734083902962
LC0128654	23.405	23-24	1.71281800020785	99.2673134827702
LC0176983	23.405	23-24	1.59736605026603	98.8624958179993
LC0360396	23.405	23-24	1.81358098856819	99.4772993801307
LC0645265	23.405	23-24	2.27056238769733	99.4774394533213
LC0677818	23.405	23-24	1.69381485388942	98.557370464587
LC0787881	23.405	23-24	1.97155415344606	99.3732613868686
LC0098658	23.405	23-24	1.32014628611105	97.571094011375
LC0970568	23.405	23-24	2.13123359458969	99.3732193732194
LC0561318	23.405	23-24	1.77437095984992	99.4740368509213
LC0790264	23.405	23-24	2.19683914583311	99.4772818657017
LC0185785	23.406	23-24	1.51348395670426	99.1569086651054
LC0504700	23.406	23-24	1.9836713828602	98.8685435008201
LC0589040	23.406	23-24	2.49939837325435	99.4741777748007
LC0786774	23.406	23-24	1.36436335461573	98.6608637428858
LC0943912	23.406	23-24	2.55739891554427	99.5910842969667
LC0205186	23.406	23-24	2.24511767507942	99.5851455336233
LC0826660	23.406	23-24	1.63377134608256	98.346166722464
LC0168707	23.406	23-24	2.03334332313522	99.6821679491469
LC0636575	23.406	23-24	1.3142886609475	98.2881072026801
LC0645567	23.406	23-24	2.60902849749405	99.5879396984925
LC0223530	23.406	23-24	1.74577721788976	99.2673134827702
LC0738603	23.406	23-24	2.00595228688738	99.3735343383585
LC0750112	23.406	23-24	2.57757221729545	99.5845060983782
LC0141011	23.406	23-24	1.28936595152003	97.9023084643694
LC0222705	23.406	23-24	1.78483117812447	99.367681498829
LC0442328	23.406	23-24	2.3635555743486	99.3773641750075
LC0168873	23.406	23-24	1.20357677497797	98.6717965874874
LC0240743	23.406	23-24	1.79699039054569	99.5851455336233
LC0243511	23.406	23-24	1.99246514780804	99.5884911341586
LC0575749	23.406	23-24	2.23264040202694	99.5879396984925
LC0655394	23.406	23-24	2.31536148697934	99.5879396984925
LC0672209	23.406	23-24	2.15408906901442	99.5845896147404
LC0837729	23.406	23-24	2.35405078561077	99.4739311084305
LC0894149	23.406	23-24	2.3318724984889	99.3734083902962
LC0499621	23.406	23-24	2.15899537684831	99.3773641750075
LC0901346	23.406	23-24	1.86415495600203	98.9685543015974
LC1040467	23.406	23-24	2.03754601208583	99.373471370657
LC0262300	23.406	23-24	2.00919585351952	99.2673134827702
LC0540552	23.406	23-24	2.56554087173575	99.584909450005
LC0604171	23.406	23-24	2.55581968306119	99.5845896147404
LC0884330	23.406	23-24	2.1226745132062	99.4737724149489
LC0245704	23.406	23-24	2.38517712881843	99.5851455336233
LC0605059	23.406	23-24	3.14826322963688	99.5946398659967
LC0715042	23.406	23-24	2.51710348503721	99.5879396984925
LC0988907	23.406	23-24	1.50188049375506	95.3713310351752
LC1045497	23.406	23-24	2.46471304575706	99.5845478607565
LC0285871	23.406	23-24	1.69600671521855	99.4747407159585
LC0356230	23.406	23-24	2.16295252934573	99.4747407159585
LC0198199	23.406	23-24	1.17522180034305	95.4198728671797
LC0380215	23.406	23-24	2.28560231128561	99.5884911341586
LC0514825	23.406	23-24	2.60839765170251	99.4744418036354
LC1022568	23.406	23-24	2.14441851860207	99.4773344054679
LC0683128	23.406	23-24	2.7664128471124	98.8238841978287
LC0837534	23.406	23-24	1.83352958175864	99.5843807608513
LC0499315	23.407	23-24	2.06141477827707	99.2668965286379
LC0539221	23.407	23-24	2.61801670079546	99.4844843169417
LC0379740	23.407	23-24	2.4555604750371	99.6820615796519
LC0424546	23.407	23-24	1.62252486240357	99.3743726998996
LC0561252	23.407	23-24	1.74950442387614	99.2663316582915
LC0183850	23.407	23-24	2.11451090484887	99.3743726998996
LC0280327	23.407	23-24	1.81418098104019	99.1569086651054
LC0469635	23.407	23-24	2.26211871543188	99.3739537997991
LC0468016	23.407	23-24	1.01452053875792	95
LC0461442	23.407	23-24	2.61459141567875	99.3773641750075
LC0910918	23.407	23-24	1.35907622605926	98.0515567458989
LC1001282	23.407	23-24	1.3807537708039	97.6266193552706
LC0814115	23.407	23-24	2.0926504783568	99.4672295938882
LC0815627	23.407	23-24	2.5679786507012	99.4772818657017
LC0972018	23.407	23-24	2.28055560800627	99.3734083902962
LC0260060	23.407	23-24	1.08529057823007	95
LC0715708	23.407	23-24	1.86350130064145	99.2626110273169
LC0716095	23.407	23-24	1.48258776952677	99.2663316582915
LC0871316	23.407	23-24	1.89735213434431	99.2628334003485
LC0222369	23.407	23-24	1.24004977211265	97.2264043628091
LC0825882	23.407	23-24	2.09401668112042	99.3732193732194
LC0142099	23.407	23-24	1.33061666729444	96.8049514887922
LC0148642	23.407	23-24	1.18892848376085	96.3432586149214
LC0401207	23.407	23-24	1.87326245943873	99.2639678822349
LC0504035	23.407	23-24	2.25623653320592	98.64091319921
LC0736251	23.407	23-24	1.44279322593977	95.833751967581
LC0868763	23.407	23-24	1.67997269427742	98.5135587546033
LC0948725	23.407	23-24	2.27978097699696	99.5845060983782
LC0260619	23.407	23-24	1.93530569028993	99.2639678822349
LC0374126	23.407	23-24	2.3591522114469	99.5884911341586
LC0767219	23.407	23-24	1.95414598882955	99.1557788944724
LC0772300	23.407	23-24	1.65118106244469	99.3734083902962
LC0775903	23.407	23-24	2.34415639363121	99.2628334003485
LC0205674	23.407	23-24	1.84060787900929	99.2639678822349
LC0385218	23.407	23-24	2.09226436078835	99.4780863164938
LC0482833	23.407	23-24	1.20330491613848	95
LC0981544	23.407	23-24	2.19898680567093	99.2592592592593
LC0594369	23.407	23-24	2.24745769581481	99.4773869346734
LC0604691	23.407	23-24	2.83487828395532	99.5879396984925
LC1001680	23.407	23-24	1.23904909314019	95.9189143910203
LC1016016	23.407	23-24	2.16202643242118	99.4773344054679
LC0475416	23.407	23-24	2.32068622098333	99.3740166705721
LC0806691	23.407	23-24	1.98443729479608	99.3732193732194
LC0848817	23.407	23-24	2.05888133934956	99.4672295938882
LC0124832	23.407	23-24	1.55654370848351	97.661425225828
LC0588556	23.407	23-24	2.45292056439907	99.5879396984925
LC0728723	23.407	23-24	1.05994188806195	95
LC0456956	23.407	23-24	1.37639444203727	97.3855990359187
LC0471457	23.407	23-24	1.92957217907655	99.2668965286379
LC0797783	23.407	23-24	1.77930782758359	99.3734083902962
LC0463630	23.407	23-24	1.65772495420511	99.1129113246075
LC0819819	23.407	23-24	2.19111552238031	99.3667068757539
LC0138452	23.408	23-24	1.80780553227062	99.3743726998996
LC0151000	23.408	23-24	2.36142561298389	99.5851455336233
LC0551616	23.408	23-24	2.1929296788902	99.4744418036354
LC0552176	23.408	23-24	2.32049939640587	99.5882569544405
LC0213269	23.408	23-24	1.69170020829016	99.2673134827702
LC0450355	23.408	23-24	1.59966477878842	98.7279483145315
LC0564238	23.408	23-24	2.01034236613957	99.4744418036354
LC0796466	23.408	23-24	1.73814608871206	98.6776029460998
LC0924268	23.408	23-24	2.30770992340481	99.5845060983782
LC0977213	23.408	23-24	2.28544478290742	99.4772818657017
LC0443769	23.408	23-24	2.62285617943248	99.4780863164938
LC0486406	23.408	23-24	2.31820946717138	99.4777893080708
LC0506019	23.408	23-24	2.4521852508149	99.4777893080708
LC0696177	23.408	23-24	2.11451090484887	99.5845478607565
LC0734308	23.408	23-24	2.10315350254868	99.3734083902962
LC0825852	23.408	23-24	2.42194925106288	99.5875943000838
LC0191216	23.408	23-24	1.75981887737483	97.2264971562395
LC0368127	23.408	23-24	2.20139712432045	99.4747407159585
LC0436572	23.408	23-24	1.87587119072737	99.130143860823
LC0950791	23.408	23-24	2.13065534902203	99.5410385259631
LC0424564	23.408	23-24	2.44683218827436	99.6821679491469
LC0123015	23.408	23-24	1.73870130043471	99.1569086651054
LC0416364	23.408	23-24	2.25801436340674	99.5851455336233
LC0433371	23.408	23-24	2.11737074102091	99.5851455336233
LC0213723	23.408	23-24	1.54406804435028	99.3743726998996
LC0374668	23.408	23-24	1.21801004298436	96.226162596186
LC0752367	23.408	23-24	2.21603387781867	99.5878568556494
LC0806424	23.408	23-24	2.48929739916668	99.5843807608513
LC0854988	23.408	23-24	2.49623754516674	99.5778045838359
LC0233527	23.408	23-24	1.5975855017522	99.1569086651054
LC0352570	23.408	23-24	1.43360984332372	97.457343593175
LC0488022	23.408	23-24	2.74117524400566	99.4811368125063
LC0606242	23.408	23-24	1.88879706745668	99.2663316582915
LC0782040	23.408	23-24	1.94071565690666	99.3734083902962
LC0833767	23.408	23-24	1.19368102954128	96.1834616672246
LC0131594	23.408	23-24	2.65568576202199	99.5884911341586
LC0277397	23.408	23-24	1.70406467940857	99.2673134827702
LC0432612	23.408	23-24	1.70432214082224	98.6617597858816
LC0714162	23.408	23-24	1.42797271360821	96.7470686767169
LC0871459	23.408	23-24	1.35525990552738	97.5058587211249
LC1027654	23.408	23-24	2.37890640002326	99.5878982812343
LC0180620	23.408	23-24	1.87016972113644	99.2639678822349
LC0257188	23.408	23-24	2.12962545203568	99.4780863164938
LC0438090	23.408	23-24	1.78060530583897	99.2637461932332
LC0478406	23.408	23-24	1.49401537475714	97.2751313895491
LC0511822	23.408	23-24	2.3561597599569	99.5882569544405
LC0871383	23.408	23-24	2.56235235277681	99.4739311084305
LC0878583	23.408	23-24	1.40277706961035	96.9023140551221
LC0911220	23.408	23-24	1.93691568094525	99.3730512622791
LC0941580	23.408	23-24	1.81451395236824	99.2629074948906
LC0965197	23.408	23-24	1.34576569311449	96.7224640107131
LC0146735	23.408	23-24	1.41094585868777	98.7855470056875
LC0205049	23.408	23-24	1.88178395559338	99.4747407159585
LC0396581	23.408	23-24	1.34849957028384	98.0461692873871
LC0490343	23.408	23-24	2.18321288329425	99.4777893080708
LC0785170	23.408	23-24	1.95970902424643	99.3700576330251
LC0171049	23.408	23-24	1.38756777941719	98.4242221478755
LC0206327	23.408	23-24	1.62107237114363	98.2770157243225
LC0218592	23.408	23-24	2.13420899293208	99.4780863164938
LC0432814	23.408	23-24	1.90579588036787	99.4744418036354
LC0818774	23.408	23-24	1.29047981333067	97.2490282803914
LC0446813	23.409	23-24	1.89036512144812	99.4780863164938
LC0455238	23.409	23-24	1.9850670331505	98.7580758544505
LC0470042	23.409	23-24	1.56572978783113	99.1569086651054
LC0483159	23.409	23-24	2.72011794005701	99.4776319314225
LC0562198	23.409	23-24	2.72689828572324	99.5715194322632
LC0705236	23.409	23-24	2.29457643920162	99.4740368509213
LC0921860	23.409	23-24	2.07276442105075	99.2661841576196
LC0256901	23.409	23-24	1.52074547151948	98.9193710270994
LC0661367	23.409	23-24	2.17747878254232	99.4740368509213
LC0152699	23.409	23-24	1.66698571832966	99.1569086651054
LC0250978	23.409	23-24	1.51574141666937	98.7587822014052
LC0551721	23.409	23-24	1.96425963019685	97.857812290802
LC0861709	23.409	23-24	1.23477029516092	95
LC0942422	23.409	23-24	2.15920613364633	99.4739311084305
LC0164183	23.409	23-24	1.11494441571258	95.9518233522917
LC0372688	23.409	23-24	1.69870934944259	99.1569086651054
LC0407341	23.409	23-24	1.92412415318582	99.3777183004349
LC0619903	23.409	23-24	2.27088836469883	99.5879396984925
LC0760209	23.409	23-24	1.48358729696889	99.1556091676719
LC0979067	23.409	23-24	2.67688557107062	99.5878982812343
LC1003947	23.409	23-24	1.80386663428498	99.2629074948906
LC0140084	23.409	23-24	1.27806733088866	97.039143526263
LC0144408	23.409	23-24	1.63326641115542	99.4779815285772
LC0992997	23.409	23-24	1.43632170013973	97.9833846978427
LC0267072	23.409	23-24	1.80522891420343	99.4781037770566
LC0626797	23.409	23-24	2.23291991169349	99.5879396984925
LC0365771	23.409	23-24	1.74413645240125	99.367681498829
LC0554304	23.409	23-24	2.47601964607132	99.4777893080708
LC0654618	23.409	23-24	2.20322332529091	99.3735343383585
LC0900057	23.409	23-24	1.90493182739565	99.3734083902962
LC0420714	23.409	23-24	1.84917363309883	99.5884911341586
LC0429510	23.409	23-24	1.62469453127208	99.016393442623
LC0674954	23.409	23-24	1.84788099744538	99.1557788944724
LC0857713	23.409	23-24	2.08753297573409	99.2661841576196
LC0358814	23.409	23-24	1.99488879536491	99.3777183004349
LC0501037	23.409	23-24	1.93916967962518	99.4744418036354
LC0544233	23.409	23-24	2.68924668572924	99.4777893080708
LC0873435	23.409	23-24	1.66717267247887	98.346166722464
LC0142770	23.409	23-24	1.13956426617585	95
LC0362939	23.409	23-24	1.86599180012628	99.0699230511877
LC0432236	23.409	23-24	1.05230909964732	95
LC0724650	23.409	23-24	1.47856649559384	97.987947773686
LC0985979	23.409	23-24	1.58759872972124	97.3894976709896
LC0988445	23.409	23-24	2.4287501485563	99.5845060983782
LC0153411	23.409	23-24	2.08685791565985	99.5918367346939
LC0445496	23.409	23-24	1.21058602490516	95
LC0460146	23.409	23-24	2.27968975303362	99.3773641750075
LC0158716	23.409	23-24	2.06490702715964	99.5885737222371
LC0780795	23.409	23-24	1.50650503240487	99.1556091676719
LC0391043	23.409	23-24	2.22334015887838	99.5851455336233
LC0703135	23.409	23-24	2.1832698436828	99.4740368509213
LC0697572	23.409	23-24	2.14094777134266	99.4740368509213
LC0995405	23.409	23-24	2.21640344523379	99.4773344054679
LC0247160	23.409	23-24	1.26764098234592	97.4038139846102
LC0780080	23.409	23-24	2.2190341061448	99.4739311084305
LC1032114	23.409	23-24	1.42127479121035	97.5305337125648
LC0784812	23.409	23-24	1.98240692886379	99.5845060983782
LC0604542	23.409	23-24	2.37077207170563	99.4773869346734
LC0627933	23.409	23-24	2.44933952617497	99.5879396984925
LC0474797	23.41	23-24	2.44961722780696	99.6819870786329
LC0607857	23.41	23-24	1.96670477665787	99.3735343383585
LC0757173	23.41	23-24	1.85672889038288	98.3179198498861
LC0804419	23.41	23-24	2.21098697383215	99.4737724149489
LC0897772	23.41	23-24	1.90156729002845	99.5845060983782
LC0282472	23.41	23-24	1.92747302099528	99.0799598527936
LC0379187	23.41	23-24	1.30770992340481	98.8256942121111
LC0411935	23.41	23-24	1.5736836930938	99.3743099006257
LC0990617	23.41	23-24	1.2895889525426	96.8673568532851
LC0123747	23.41	23-24	1.92251786024461	99.3777183004349
LC0150825	23.41	23-24	1.77539197169661	98.8691870190699
LC0956295	23.41	23-24	1.04020662757471	95
LC0229930	23.41	23-24	1.66435987455114	99.2673134827702
LC0255375	23.41	23-24	1.90422851634008	99.3743726998996
LC0438230	23.41	23-24	1.2312146479626	98.2392126669568
LC0448850	23.41	23-24	1.98412208286111	99.5882569544405
LC0780002	23.41	23-24	2.213650548461	99.5845060983782
LC0204763	23.41	23-24	2.36146340236672	99.4780863164938
LC0847200	23.41	23-24	2.1666964704796	99.4638788366171
LC0141861	23.41	23-24	1.34908316877959	96.9989963198394
LC0181777	23.41	23-24	1.10002573010786	95
LC0504382	23.41	23-24	2.31470969295517	99.3740166705721
LC0523825	23.41	23-24	2.36191661866864	99.4777893080708
LC0388037	23.41	23-24	2.09833216784768	99.5884911341586
LC0393940	23.41	23-24	1.3070679506613	98.9628638340582
LC0571872	23.41	23-24	2.28210073728585	99.5882569544405
LC0377864	23.41	23-24	1.76395182603332	99.1569086651054
LC0446148	23.41	23-24	2.28010011005492	99.3740166705721
LC0771041	23.41	23-24	2.10133457322018	99.5845060983782
LC0476367	23.41	23-24	2.30734625536925	99.5882569544405
LC0476306	23.41	23-24	2.4072208929274	99.5882569544405
LC0768072	23.41	23-24	2.54471280302117	99.5845060983782
LC0798564	23.41	23-24	2.2709581850921	99.5845896147404
LC0868332	23.41	23-24	1.60390183173167	97.8875125544024
LC1003749	23.41	23-24	2.12339424810553	99.3734083902962
LC0378613	23.41	23-24	2.67082081969476	99.5884911341586
LC0608955	23.41	23-24	1.8431704645199	99.5845896147404
LC0687875	23.41	23-24	1.72312715879569	99.4740368509213
LC0697371	23.41	23-24	2.39743593465354	99.5879396984925
LC0437791	23.41	23-24	2.11011812701033	99.4777893080708
LC0622640	23.41	23-24	2.8861521819708	99.5879396984925
LC0943774	23.41	23-24	1.05153839051533	95
LC0881328	23.41	23-24	1.57217431361306	98.6776029460998
LC0186809	23.41	23-24	2.30815874035969	99.5884911341586
LC0410938	23.41	23-24	1.2692793897719	98.5141858276187
LC0539447	23.41	23-24	1.88727963453002	99.1263013423493
LC0959520	23.41	23-24	2.48059614818172	99.4773869346734
LC1017584	23.41	23-24	2.05872962075172	98.6609982258227
LC0142772	23.41	23-24	1.01199311465926	95
LC0379452	23.41	23-24	2.21685178328438	99.5884911341586
LC0532895	23.41	23-24	2.3472909758561	99.5882569544405
LC0656023	23.41	23-24	1.64137494519213	99.3768844221105
LC0674042	23.41	23-24	1.2169572073611	95
LC0753972	23.411	23-24	1.93846968836765	99.4739311084305
LC0949878	23.411	23-24	2.37948681371727	99.3734083902962
LC0241248	23.411	23-24	1.39375064034808	97.2298427567748
LC0267692	23.411	23-24	1.84831230362728	99.5884085129166
LC0343204	23.411	23-24	2.30498572020667	99.6821679491469
LC0476595	23.411	23-24	2.19304107215324	99.4777893080708
LC0144105	23.411	23-24	1.85064623518307	99.2639925061055
LC0849514	23.411	23-24	1.82386530932451	99.4672295938882
LC1011631	23.411	23-24	2.09198333223731	99.3667705297015
LC0343366	23.411	23-24	2.38219721037745	99.5884911341586
LC0661783	23.411	23-24	2.01661554755718	99.4737724149489
LC0475195	23.411	23-24	2.0671452788854	99.3773641750075
LC0800138	23.411	23-24	1.68151258663896	98.7713424840978
LC0649360	23.411	23-24	1.38524868240322	98.6030150753769
LC0352767	23.411	23-24	1.96689229586714	99.5851455336233
LC0540347	23.411	23-24	2.09068120445739	99.5848677602946
LC0914504	23.411	23-24	2.76504982190295	99.5845060983782
LC0146749	23.411	23-24	2.01224651998507	99.4747407159585
LC0814037	23.411	23-24	2.03302144468291	99.4739311084305
LC0701738	23.411	23-24	2.09607536608511	99.3734083902962
LC1045471	23.411	23-24	1.65953590715422	99.4773344054679
LC0205427	23.411	23-24	1.38827886345964	98.4613326197485
LC0697202	23.411	23-24	2.15344898860098	99.5845896147404
LC0972782	23.411	23-24	1.65619406217919	98.5570806829595
LC0238435	23.411	23-24	1.87488751084611	99.2673134827702
LC0277879	23.411	23-24	1.6941662959332	99.4613583138173
LC0589822	23.411	23-24	2.24449977883384	99.5843807608513
LC0705561	23.411	23-24	2.14804709359934	99.4739311084305
LC0850625	23.411	23-24	2.51041094801018	99.5878154217352
LC0969837	23.411	23-24	1.61710523050238	98.5671242048878
LC0427384	23.411	23-24	2.15332696149091	99.5851455336233
LC0124841	23.411	23-24	2.44715803134222	99.6821679491469
LC0244677	23.411	23-24	1.617838747717	99.2639678822349
LC0476732	23.411	23-24	2.19950834889679	99.5882569544405
LC0683857	23.411	23-24	1.63868888669012	99.2630062644468
LC0683615	23.411	23-24	1.49609899213257	99.0782637841461
LC0926637	23.411	23-24	2.06393352416304	99.3533038466693
LC0414335	23.411	23-24	2.73779673483744	99.5851455336233
LC0655458	23.411	23-24	2.41649072479432	99.5879258936648
LC0760099	23.411	23-24	1.1430148002541	96.4352657651627
LC0846368	23.411	23-24	1.28035069304601	96.4245061935052
LC0997838	23.411	23-24	1.33825723024626	97.9513272855087
LC0168390	23.412	23-24	1.66473596851871	98.7556181659623
LC0378230	23.412	23-24	2.34194864641251	99.5851455336233
LC0433392	23.412	23-24	1.90401188359739	99.4780863164938
LC1028411	23.412	23-24	1.83840827849419	99.2662579153684
LC0221197	23.412	23-24	1.7160033436348	99.2639678822349
LC0578866	23.412	23-24	2.69775227416775	99.6850921273032
LC1026255	23.412	23-24	2.50044231785749	99.4739839849901
LC0132506	23.412	23-24	1.73102437981569	99.2639678822349
LC0399359	23.412	23-24	2.41998877343041	99.5851455336233
LC0540581	23.412	23-24	2.42920301041371	99.5882569544405
LC0774058	23.412	23-24	2.00757709830434	99.4739311084305
LC0869053	23.412	23-24	2.27498868177068	99.3667068757539
LC0947308	23.412	23-24	2.61555027472567	99.5845896147404
LC0960972	23.412	23-24	2.08425445911123	99.5878568556494
LC0111209	23.412	23-24	1.17201880942456	95.5748068368064
LC0226503	23.412	23-24	1.86905561870191	99.4713420550741
LC0351179	23.412	23-24	1.1034616220947	95
LC0361869	23.412	23-24	1.56002624891289	98.5346269655403
LC0478394	23.412	23-24	1.37584643630916	99.199946439929
LC0619635	23.412	23-24	1.8394780473742	99.0895702235908
LC0386519	23.412	23-24	1.2973227142053	97.604550016728
LC0482573	23.412	23-24	1.93434692673826	99.2635490242025
LC0551606	23.412	23-24	2.58119846087477	99.4777893080708
LC1037950	23.412	23-24	1.71079409993033	98.7781608810632
LC0233485	23.412	23-24	1.85817613798234	99.3743726998996
LC0354993	23.412	23-24	1.88024177589548	99.2639678822349
LC0378752	23.412	23-24	2.33021078457153	99.5884911341586
LC0445408	23.412	23-24	1.79042591739111	99.2635490242025
LC0639418	23.412	23-24	2.27946160925767	99.5879396984925
LC0983457	23.412	23-24	2.39385586858796	99.5845060983782
LC0393336	23.412	23-24	2.33777862483618	99.5884911341586
LC0480251	23.412	23-24	1.78632543439007	99.3673216617012
LC0950690	23.412	23-24	2.14622108881188	99.2661841576196
LC0186892	23.412	23-24	1.14829409743475	95
LC0365321	23.412	23-24	1.44451320633404	98.6584141853463
LC0707037	23.412	23-24	2.18757711905509	99.4740368509213
LC0851366	23.412	23-24	1.98583048985839	99.4737724149489
LC0213272	23.412	23-24	1.29047981333067	97.3737035797926
LC0363153	23.412	23-24	1.98132017325911	99.5884911341586
LC0398266	23.412	23-24	2.35675226214756	99.5884911341586
LC0466787	23.412	23-24	1.98398692196519	99.2635490242025
LC0753187	23.412	23-24	1.80051087689437	99.2659627953746
LC0953047	23.412	23-24	1.68484536164441	98.5674119694738
LC0934201	23.412	23-24	2.08432599501683	98.6776029460998
LC0164773	23.412	23-24	1.55339751012388	98.9193710270994
LC0433089	23.412	23-24	2.1993162742531	99.5884911341586
LC0673195	23.412	23-24	2.30468436597439	99.4740368509213
LC0129295	23.412	23-24	2.01615551195145	99.5884911341586
LC0213971	23.412	23-24	1.27091163941048	97.0123787219806
LC0558398	23.412	23-24	2.04520558603506	99.4744418036354
LC0185542	23.413	23-24	2.01034236613957	99.5851455336233
LC0249491	23.413	23-24	1.52218331761869	96.2161257945801
LC0344815	23.413	23-24	2.08635983067475	97.9759116761459
LC0416499	23.413	23-24	1.50839503313305	97.9625292740047
LC0539073	23.413	23-24	2.51191008597085	99.4744418036354
LC0560666	23.413	23-24	2.95440654526101	99.5882569544405
LC0696894	23.413	23-24	2.20035794554164	99.587732528909
LC0226074	23.413	23-24	1.54912592675811	98.6851789896286
LC0139980	23.413	23-24	1.41145134213794	98.5714285714286
LC0956376	23.413	23-24	2.33641970486266	99.5845060983782
LC1008115	23.413	23-24	1.83206161459073	99.2629815745394
LC0131475	23.413	23-24	1.88688535898601	99.4747407159585
LC0261417	23.413	23-24	1.42520805113866	98.7152893944463
LC0548574	23.413	23-24	2.93950427668862	99.6817420435511
LC0596249	23.413	23-24	2.50743756070825	99.5845896147404
LC0788849	23.413	23-24	1.9297764328049	99.3667068757539
LC0104749	23.413	23-24	1.76499759928488	95
LC0451326	23.413	23-24	2.04465733323487	99.3773641750075
LC0918854	23.413	23-24	2.2316479611536	99.4772818657017
LC0196563	23.413	23-24	1.03462845662532	95
LC0631713	23.413	23-24	2.30509329606165	99.5879396984925
LC0854990	23.413	23-24	1.53326351677871	97.4924673585537
LC0909287	23.413	23-24	1.71424591101789	98.2534946867353
LC0460764	23.413	23-24	2.12273999296236	99.4777893080708
LC0229693	23.413	23-24	2.02345823764368	99.5884911341586
LC0350299	23.413	23-24	2.05273240740322	99.5884911341586
LC0403907	23.413	23-24	1.04688519083771	95
LC0428846	23.413	23-24	2.04296907339318	99.4780863164938
LC0702043	23.413	23-24	2.14338956899466	99.5845896147404
LC0174665	23.413	23-24	1.99638031323341	99.3743726998996
LC0475644	23.413	23-24	2.57395019185711	99.4744418036354
LC0511392	23.413	23-24	1.86189269039145	99.2635490242025
LC0549158	23.413	23-24	1.17695898058691	95
LC0759342	23.413	23-24	1.83777776955373	98.778283572098
LC0829794	23.413	23-24	2.92547195671557	99.5877877944971
LC0888757	23.413	23-24	1.68385720540035	98.8684298627385
LC0550685	23.413	23-24	2.66278615431119	99.4744418036354
LC0178426	23.413	23-24	1.41580772763554	97.9418359492654
LC0196557	23.413	23-24	1.39304846641678	95
LC0678561	23.413	23-24	1.45040308615537	98.7144291931704
LC0922573	23.413	23-24	2.12440639974503	99.3667068757539
LC0189698	23.413	23-24	1.88081359228079	99.1569086651054
LC0731324	23.413	23-24	2.36127442256221	99.4739311084305
LC0844034	23.413	23-24	2.68685068273587	99.587691069992
LC0190249	23.413	23-24	2.09649289005436	99.4747407159585
LC0433422	23.413	23-24	2.16022835719786	99.2639678822349
LC0490414	23.413	23-24	1.96018527660461	99.3773641750075
LC0890410	23.413	23-24	2.42023638046989	99.5845060983782
LC0420719	23.413	23-24	2.17539583139403	99.5884911341586
LC0656671	23.413	23-24	1.3055663135153	97.1716427901995
LC0223764	23.414	23-24	1.33203427702752	98.564737370358
LC0505530	23.414	23-24	2.44533949874279	99.4744418036354
LC0653812	23.414	23-24	2.20779588520471	99.5845896147404
LC0765448	23.414	23-24	2.3348757767791	99.5845060983782
LC0414489	23.414	23-24	2.44438834627945	99.6821679491469
LC0561372	23.414	23-24	2.23719173657514	99.2635490242025
LC0096923	23.414	23-24	1.52296559549199	98.3379038191425
LC0504460	23.414	23-24	2.55497345833324	99.4744418036354
LC0514720	23.414	23-24	2.13475068610861	99.3773641750075
LC0970397	23.414	23-24	2.35162239973637	99.4739311084305
LC0132835	23.414	23-24	1.63948648926859	99.2639678822349
LC0241213	23.414	23-24	1.6698745024898	98.3472733355637
LC0613371	23.414	23-24	1.55376169839	98.8686571160798
LC0655366	23.414	23-24	3.0800272956568	99.6817420435511
LC0452949	23.414	23-24	1.92267356785855	99.5851455336233
LC0662344	23.414	23-24	2.51599299353447	99.5845896147404
LC0723961	23.414	23-24	1.78211414747907	99.1553544494721
LC0793033	23.414	23-24	2.1002671293576	98.8684298627385
LC0832566	23.414	23-24	1.64718729789599	97.069756538629
LC0860319	23.414	23-24	1.2087100199064	95
LC0982516	23.414	23-24	1.93318347917461	99.2662579153684
LC1035163	23.414	23-24	2.50063435003631	99.3667705297015
LC0855840	23.414	23-24	2.08242630086077	99.4739311084305
LC0287183	23.414	23-24	1.91897343049295	99.1569086651054
LC0446632	23.414	23-24	1.29885307640971	95
LC0459833	23.414	23-24	2.15140049803562	99.3740166705721
LC0192591	23.414	23-24	1.47290265180366	98.2197440462195
LC0219475	23.414	23-24	1.51534389308838	97.5968940357454
LC0193767	23.414	23-24	1.63103769653674	99.2676075178918
LC0520958	23.414	23-24	2.58089077791334	99.4744418036354
LC0617347	23.414	23-24	2.09243991133114	99.3768844221105
LC0782441	23.414	23-24	1.49789674291322	99.2663316582915
LC0791380	23.414	23-24	1.61679048632972	98.256125317981
LC0924630	23.414	23-24	2.72511905679978	99.5845060983782
LC0168859	23.414	23-24	1.68466586402586	99.1803278688525
LC0145005	23.414	23-24	1.96208508051736	99.4747231422932
LC0433412	23.414	23-24	1.066698550423	95
LC0538305	23.414	23-24	2.29052430843669	99.3773641750075
LC0764181	23.414	23-24	2.40577310137336	99.5811553411071
LC0973748	23.414	23-24	1.14519640611418	95
LC0229545	23.414	23-24	1.82216807936802	99.3777183004349
LC0634503	23.414	23-24	2.24995618195868	99.4740368509213
LC0690889	23.414	23-24	2.04036495586006	99.3768844221105
LC0859309	23.414	23-24	1.01029995663981	95
LC0866779	23.414	23-24	1.93871981478238	99.2594826430773
LC0944164	23.414	23-24	2.40847740518759	99.4739311084305
LC0219074	23.414	23-24	1.80263691808281	99.2673134827702
LC0374002	23.414	23-24	2.63209269626413	99.6821679491469
LC0728685	23.414	23-24	1.01745072951054	95
LC0357525	23.414	23-24	1.55966727838806	98.4008029441285
LC0469616	23.414	23-24	2.28838338439977	99.4744418036354
LC0792323	23.414	23-24	2.53486341054842	99.5845060983782
LC0822034	23.414	23-24	1.4201208480857	98.7579511215266
LC0412087	23.414	23-24	1.96750117472284	99.4780863164938
LC0430250	23.414	23-24	1.79837437668156	99.1569086651054
LC0450305	23.414	23-24	1.50609895992844	98.8758782201405
LC0496811	23.415	23-24	2.60489534450669	99.4744066151116
LC0534770	23.415	23-24	1.41380251676935	95
LC0826254	23.415	23-24	2.0972225925199	99.2659627953746
LC1032776	23.415	23-24	1.65523450703429	98.6229771836366
LC1040598	23.415	23-24	1.81358098856819	99.5845478607565
LC0533740	23.415	23-24	2.64324535009482	99.5882569544405
LC0921045	23.415	23-24	1.55218133883934	96.6395555109281
LC0220214	23.415	23-24	1.41329976408125	98.9360990297758
LC0912229	23.415	23-24	1.32283927268632	97.8975560763308
LC0096367	23.415	23-24	1.73766962735664	99.375230929428
LC0171533	23.415	23-24	1.13640344813399	96.5741050518568
LC0178123	23.415	23-24	1.91960102378411	99.3777183004349
LC0206556	23.415	23-24	2.08030172679391	99.5884911341586
LC0362536	23.415	23-24	1.80827850958277	99.2673134827702
LC0531466	23.415	23-24	2.26693691115917	99.584909450005
LC0779957	23.415	23-24	2.76000759439944	99.5845060983782
LC0952926	23.415	23-24	2.6914616650394	99.5845060983782
LC0779162	23.415	23-24	2.39996776558859	99.5845060983782
LC0873234	23.415	23-24	2.34480475575497	99.5845060983782
LC0450088	23.415	23-24	1.65523450703429	98.610785659291
LC0780536	23.415	23-24	2.20714945320954	99.4739311084305
LC0828286	23.415	23-24	2.02950552542658	99.1553544494721
LC0871484	23.415	23-24	2.62758090202503	99.5878568556494
LC0139397	23.415	23-24	2.11497774478531	99.4780863164938
LC0198082	23.415	23-24	1.49692964807321	98.5547005687521
LC0374246	23.415	23-24	2.35497232501898	99.6821679491469
LC0155811	23.415	23-24	1.94210730898936	99.4780863164938
LC0263758	23.415	23-24	1.71541832259506	99.3671098014265
LC0381334	23.415	23-24	1.65619406217919	98.4610237537638
LC0473621	23.415	23-24	1.71020201465538	99.5884911341586
LC0863877	23.415	23-24	2.22991210833015	99.4739311084305
LC0361653	23.415	23-24	1.78161178249315	99.4780863164938
LC0743474	23.415	23-24	1.72811018410034	99.2628581001843
LC0211369	23.415	23-24	1.15563963375978	96.7480762796922
LC0395552	23.415	23-24	1.75373622217501	99.4747407159585
LC0765868	23.415	23-24	2.37110482193151	99.5845060983782
LC0932643	23.415	23-24	2.71914891131818	99.5845060983782
LC0374333	23.415	23-24	1.13640344813399	95
LC0620306	23.415	23-24	2.58704835710324	99.5879396984925
LC0728451	23.415	23-24	1.32715451240943	98.3464988619628
LC0138236	23.415	23-24	1.73543920325148	99.2639678822349
LC0345524	23.415	23-24	1.95192007352029	99.4747407159585
LC0884093	23.415	23-24	2.59275395200771	99.4739311084305
LC0359459	23.415	23-24	1.58726184969253	98.8524590163934
LC0445504	23.415	23-24	1.53895056201436	98.346332808891
LC0505908	23.415	23-24	2.40840957846843	99.4744418036354
LC0604040	23.415	23-24	1.23904909314019	98.2862498326416
LC0675350	23.415	23-24	1.02897770520878	95
LC0873035	23.415	23-24	2.00419235625971	98.4566454636759
LC0863446	23.416	23-24	1.87308798559029	99.262437977739
LC0132544	23.416	23-24	2.26183362057575	99.6822954986289
LC0592307	23.416	23-24	2.13177900936919	99.4807370184255
LC0231521	23.416	23-24	1.79042591739111	99.4747407159585
LC0731292	23.416	23-24	2.44031072838251	99.5843807608513
LC0918504	23.416	23-24	1.99699298189071	99.3734083902962
LC0643746	23.416	23-24	2.26679595984667	99.5845896147404
LC0683885	23.416	23-24	1.75296986502908	98.8479957134724
LC0787138	23.416	23-24	2.10883552793461	99.4740368509213
LC0443773	23.416	23-24	1.92069713446992	99.3740166705721
LC0470266	23.416	23-24	1.93866980102268	99.3405416262177
LC0213074	23.416	23-24	1.51401618040065	98.3504533743768
LC0450173	23.416	23-24	2.16441234410477	99.584909450005
LC0532346	23.416	23-24	1.59428202881181	98.6609982258227
LC0675331	23.416	23-24	1.51851393987789	95
LC0918992	23.416	23-24	2.84882315509946	99.4739311084305
LC0991465	23.416	23-24	1.66829271044822	99.2629074948906
LC0094010	23.416	23-24	1.97795212120146	99.4747407159585
LC0356671	23.416	23-24	1.24353410183206	95
LC0378353	23.416	23-24	2.35684775135924	99.3771556775943
LC0460311	23.416	23-24	1.15350998930084	95
LC0573939	23.416	23-24	2.40275988990023	99.5845896147404
LC0816801	23.416	23-24	2.54713447980669	99.5843807608513
LC0876018	23.416	23-24	1.93414481179248	99.4705803511594
LC0169004	23.416	23-24	1.62716095237478	99.1569086651054
LC0579547	23.416	23-24	2.58296058375071	99.6817420435511
LC0705752	23.416	23-24	2.08371756389895	99.3735343383585
LC0904180	23.416	23-24	2.26974637313077	98.9177054014207
LC0963296	23.416	23-24	2.10687054447865	99.2661841576196
LC0470459	23.416	23-24	1.81257915540905	99.3740166705721
LC0210976	23.416	23-24	1.80002935924413	97.4506523921044
LC0415424	23.416	23-24	2.22099669714737	99.5851455336233
LC0520781	23.416	23-24	2.52381147608972	99.4744418036354
LC0748642	23.416	23-24	1.90681971546655	99.5845896147404
LC0869218	23.416	23-24	1.6420686273415	97.6558052309032
LC0165087	23.416	23-24	1.82762770476743	99.2639678822349
LC0229050	23.416	23-24	2.19589965240923	99.2673134827702
LC0256138	23.416	23-24	1.42683645380351	98.972591278739
LC0566969	23.416	23-24	2.09895506043847	99.0727412713822
LC0605204	23.416	23-24	1.51308436046514	99.2663316582915
LC0795630	23.416	23-24	1.47508980338901	98.3729494476063
LC0097194	23.416	23-24	1.17318626841227	97.3330210145897
LC0704111	23.416	23-24	1.8742498227784	99.3665158371041
LC0431254	23.416	23-24	2.22672875685699	99.4780863164938
LC0688697	23.416	23-24	1.74795530690673	99.1256281407035
LC0867922	23.416	23-24	1.41094585868777	98.6504587770411
LC0105725	23.416	23-24	1.05994188806195	95
LC0965788	23.416	23-24	2.05755200105453	99.3732193732194
LC0969391	23.416	23-24	2.17464119266045	99.4672295938882
LC0151561	23.417	23-24	1.57507232571381	95.7075945132151
LC0505367	23.417	23-24	1.3055663135153	95
LC0530002	23.417	23-24	2.3887936723235	99.3773641750075
LC0582662	23.417	23-24	1.73790792337464	99.1557788944724
LC1038761	23.417	23-24	1.61257195406518	99.155694039602
LC0196544	23.417	23-24	1.50745106090197	99.1100702576112
LC0421534	23.417	23-24	1.36436335461573	97.5878220140515
LC0568911	23.417	23-24	2.3174155863311	99.3735343383585
LC0163370	23.417	23-24	1.95640857119583	99.3730302420707
LC0175228	23.417	23-24	1.69504365882129	99.0297433838536
LC0186111	23.417	23-24	1.45453998496482	98.6717965874874
LC0455656	23.417	23-24	2.52077165671028	99.3773641750075
LC0607733	23.417	23-24	2.34910260856303	99.4744418036354
LC0765728	23.417	23-24	2.13309161025471	99.3734083902962
LC0432668	23.417	23-24	2.05373131588761	99.4777893080708
LC0713726	23.417	23-24	2.42448961510732	99.3735343383585
LC0996556	23.417	23-24	2.3392526340327	99.5845478607565
LC0193750	23.417	23-24	2.60997838197356	99.5851455336233
LC0126428	23.417	23-24	1.90401188359739	99.2673134827702
LC0555849	23.417	23-24	2.6851682705227	99.5882569544405
LC0569991	23.417	23-24	2.2819646232599	99.4714516563426
LC0691734	23.417	23-24	2.04708007281626	99.3668341708543
LC0799907	23.417	23-24	1.56371833996568	98.2452027728475
LC0811139	23.417	23-24	2	99.3734083902962
LC0129651	23.417	23-24	2.50459318174094	99.5884911341586
LC0164884	23.417	23-24	1.5971464878337	97.661425225828
LC0604326	23.417	23-24	2.89948124831973	99.5879396984925
LC0894676	23.417	23-24	1.90821685308939	99.3667068757539
LC0483284	23.417	23-24	2.26789885605736	99.3740166705721
LC0512860	23.417	23-24	1.98569585968984	99.3673216617012
LC0736158	23.417	23-24	1.5817221599491	98.5503850016739
LC0363923	23.417	23-24	1.58838376837873	99.2673134827702
LC0468821	23.417	23-24	2.27939314274786	99.3773641750075
LC0652213	23.417	23-24	2.57926899576177	99.5845896147404
LC0926344	23.417	23-24	2.65438834119057	99.5810711173671
LC0453605	23.417	23-24	2.70679456632142	99.6819870786329
LC0587172	23.417	23-24	1.78240095249653	99.5845896147404
LC0663285	23.417	23-24	2.51923716149698	99.5879396984925
LC0690712	23.417	23-24	1.91619065998054	99.5834593033021
LC0742210	23.417	23-24	1.38632057389405	97.8105855177262
LC0524741	23.417	23-24	2.21420782965445	99.4776844008437
LC0974182	23.417	23-24	2.44399792707814	99.577677224736
LC0199019	23.417	23-24	2.14525857696561	99.5884911341586
LC0379951	23.417	23-24	2.31538249631499	99.5884911341586
LC0388118	23.417	23-24	2.15228834438306	99.3777183004349
LC0185653	23.417	23-24	2.2043913319193	99.5851455336233
LC0502236	23.417	23-24	2.37449172494382	99.3773641750075
LC0478656	23.417	23-24	1.55376169839	98.4634954641315
LC0510809	23.417	23-24	2.475264300605	99.584909450005
LC0531494	23.417	23-24	1.89114703044877	99.3771139613543
LC0441538	23.417	23-24	2.75860157121156	99.4744418036354
LC0773473	23.417	23-24	1.36229393796423	97.6464680281219
LC0926415	23.417	23-24	2.27323283404305	99.3667068757539
LC0154319	23.417	23-24	2.00121432528618	99.3609902977584
LC0409413	23.418	23-24	2.03854068633746	99.3777183004349
LC0580983	23.418	23-24	2.44852081645729	99.5879396984925
LC0349001	23.418	23-24	1.8206611346436	99.2639678822349
LC0519760	23.418	23-24	2.77132285541441	99.4777893080708
LC0993238	23.418	23-24	1.64325522502477	99.1857659831122
LC1038238	23.418	23-24	1.19948091486236	95
LC0604576	23.418	23-24	2.1397217048152	99.5879396984925
LC0758797	23.418	23-24	1.73735169580371	98.9690721649485
LC0988231	23.418	23-24	2.68495302461614	99.5845060983782
LC0160370	23.418	23-24	1.93028664724552	99.3743726998996
LC0420282	23.418	23-24	2.6166435276174	99.5850761251464
LC0278832	23.418	23-24	2.19747353501478	99.5884911341586
LC0873291	23.418	23-24	2.19167453195923	99.4772818657017
LC0936146	23.418	23-24	2.38385125660331	99.4740368509213
LC0357918	23.418	23-24	1.93591013643051	99.3777183004349
LC0459771	23.418	23-24	2.09440124458294	98.7179058012252
LC0258047	23.418	23-24	1.91030416806857	99.2673134827702
LC0274772	23.418	23-24	2.12169113030758	99.4780863164938
LC0531590	23.418	23-24	2.18341221197843	99.4777893080708
LC0787276	23.418	23-24	2.10435051924274	99.5843807608513
LC0818464	23.418	23-24	2.41121552307514	99.3667068757539
LC0127382	23.418	23-24	1.96477802202238	99.4780863164938
LC0166228	23.418	23-24	1.28420506770179	97.7751756440281
LC0981942	23.418	23-24	1.51811894714315	99.3533038466693
LC1024616	23.418	23-24	2.17868923977559	99.5845478607565
LC0177294	23.418	23-24	1.14612803567824	95
LC0655060	23.418	23-24	1.6306312440205	99.1557788944724
LC0835266	23.418	23-24	1.91397271155097	99.2626110273169
LC0203383	23.418	23-24	2.02246961276777	99.5851455336233
LC0287046	23.418	23-24	1.68993010401822	99.1569086651054
LC0537378	23.418	23-24	2.67053343153491	99.4744418036354
LC0556131	23.418	23-24	2.1646502159343	96.632410537944
LC0243281	23.418	23-24	1.68142215572101	99.344262295082
LC0531239	23.418	23-24	2.41886451420773	99.6853345830683
LC0559798	23.418	23-24	2.4942241869169	99.6819870786329
LC0666671	23.418	23-24	2.17478641736734	99.4740368509213
LC0738877	23.418	23-24	2.23942461800743	99.373513350531
LC0170593	23.418	23-24	2.29503902878759	99.5884911341586
LC0421487	23.418	23-24	1.97959389584893	99.5851455336233
LC0648653	23.418	23-24	1.51917146382166	98.3029856741197
LC0773847	23.418	23-24	2.10404302992201	99.1663876799464
LC0138846	23.419	23-24	1.470116353151	98.5513549682168
LC0972867	23.419	23-24	1.95230800966213	99.2627592909085
LC0461605	23.419	23-24	2.45241517007587	99.5882569544405
LC0730315	23.419	23-24	1.14238946611884	95.8059981255858
LC0151389	23.419	23-24	1.2964457942064	95.98862495818
LC0187257	23.419	23-24	2.47449307500685	99.4780863164938
LC0833163	23.419	23-24	1.68124123737559	99.3734083902962
LC0170632	23.419	23-24	1.45239984591144	98.5714285714286
LC0413274	23.419	23-24	1.85691006030079	99.2706590833054
LC0412116	23.419	23-24	1.5641924606262	98.7554366008699
LC0891059	23.419	23-24	1.85527680383009	99.158959924943
LC0918164	23.419	23-24	1.21058602490516	95.4991460433341
LC0980641	23.419	23-24	1.70432214082224	98.5236022765316
LC0105386	23.419	23-24	1.15986784709257	96.2228169956507
LC0404909	23.419	23-24	2.39001611461189	99.5851455336233
LC0544108	23.419	23-24	1.08671566394488	95
LC0657664	23.419	23-24	1.69653111996961	99.4772818657017
LC0744875	23.419	23-24	1.4933186082321	99.1522584104007
LC0761032	23.419	23-24	1.74741180788642	99.112049323147
LC0249482	23.419	23-24	1.09516935143176	95
LC0514313	23.419	23-24	1.20682587603185	95
LC0520431	23.419	23-24	2.40881637997993	99.3773641750075
LC0697295	23.419	23-24	2.30683232268438	99.4773344054679
LC0812112	23.419	23-24	1.94433459197078	99.2628334003485
LC0828372	23.419	23-24	2.42866923065219	99.5845896147404
LC0287112	23.419	23-24	2.22654835384141	99.5878982812343
LC0504352	23.419	23-24	2.37379441671473	99.4744418036354
LC0754358	23.419	23-24	1.46849502450707	98.5506761279957
LC0870464	23.419	23-24	2.81584329066327	99.5845060983782
LC1011561	23.419	23-24	1.8563058664333	99.0849673202614
LC0432686	23.419	23-24	1.17811325231463	95
LC0767724	23.419	23-24	1.60691852594829	99.1556091676719
LC0156143	23.419	23-24	1.1044871113124	95.0652392104383
LC0198740	23.419	23-24	1.02897770520878	95
LC0246990	23.419	23-24	2.10792190018628	99.4780863164938
LC0533713	23.419	23-24	2.06355851811098	99.584909450005
LC0565244	23.419	23-24	2.28791364707603	99.6850921273032
LC0354293	23.419	23-24	2.14257716092053	99.2670928014457
LC0437554	23.419	23-24	1.43296929087441	98.4233254109062
LC0475891	23.419	23-24	2.23734262932617	99.4744418036354
LC0489429	23.419	23-24	2.28406961171008	99.4744418036354
LC0244576	23.419	23-24	1.97136863679142	99.2673134827702
LC0351079	23.419	23-24	1.74036268949424	99.2639678822349
LC0439195	23.419	23-24	2.07616693934493	99.3773641750075
LC0701878	23.419	23-24	2.15491064578852	99.4739311084305
LC0914705	23.419	23-24	1.76057325394439	99.1489076531296
LC0918062	23.419	23-24	1.81637388875236	99.4772818657017
LC0386696	23.419	23-24	1.90848501887865	99.5851455336233
LC0822160	23.419	23-24	1.77590157889167	99.3666432090077
LC0859260	23.419	23-24	1.78823909738217	99.3734083902962
LC0982711	23.419	23-24	1.80895329915591	99.1553544494721
LC0100754	23.419	23-24	2.35001529823469	99.5884911341586
LC0237940	23.419	23-24	1.75716819221427	99.2641156007493
LC0511654	23.419	23-24	2.34997649942447	99.6853345830683
LC0821583	23.42	23-24	2.24269047405237	99.4672295938882
LC0158631	23.42	23-24	1.53058385964512	98.6613567149694
LC0359385	23.42	23-24	1.35640832703898	95.1120776179324
LC0447158	23.42	23-24	2.36713219243075	99.4777893080708
LC0824801	23.42	23-24	1.83765155784639	99.2663316582915
LC0159617	23.42	23-24	2.18210065989395	99.367681498829
LC0470052	23.42	23-24	2.22530928172586	99.3773641750075
LC0776007	23.42	23-24	1.24526583945746	95.1867719908957
LC0792203	23.42	23-24	1.83903787338831	99.1553544494721
LC0147408	23.42	23-24	1.47304880508854	99.3777183004349
LC0423693	23.42	23-24	1.33000770087276	98.6617597858816
LC0425077	23.42	23-24	2.30657512809645	99.5884911341586
LC0594274	23.42	23-24	2.14724335954337	99.5879396984925
LC0212289	23.42	23-24	1.69478063601206	98.350618936099
LC0456391	23.42	23-24	2.0529631287555	99.2635490242025
LC0653834	23.42	23-24	2.07518185461869	99.3735343383585
LC0736433	23.42	23-24	1.80536490746645	99.1557788944724
LC0960263	23.42	23-24	2.05610409742245	99.3735343383585
LC0626136	23.42	23-24	2.8698885333753	99.6850921273032
LC0906550	23.42	23-24	1.09516935143176	95
LC0184740	23.42	23-24	2.59834175929043	99.5884911341586
LC0245537	23.42	23-24	1.62746827245971	99.2638201044037
LC0493194	23.42	23-24	2.64427114208492	99.671911617007
LC0867873	23.42	23-24	2.26432187776301	99.3667068757539
LC0919186	23.42	23-24	1.68824179597771	98.8717777033813
LC0387186	23.42	23-24	2.60857951482619	99.5851455336233
LC0456716	23.42	23-24	2.40255368035325	99.4777893080708
LC0486611	23.42	23-24	2.74492635623363	99.4777893080708
LC0569985	23.42	23-24	2.27431952455862	99.3768844221105
LC0951458	23.42	23-24	2.58749769314799	99.584464327603
LC0995715	23.42	23-24	2.23686462231739	99.3667068757539
LC0145849	23.42	23-24	2.00371896382311	99.2673134827702
LC0561142	23.42	23-24	2.17125827467578	99.4777893080708
LC0604622	23.42	23-24	2.70320537069549	99.6817420435511
LC0694805	23.42	23-24	1.79274178583475	99.3735343383585
LC0899470	23.42	23-24	2.16548174282216	99.3767591475674
LC0981791	23.42	23-24	1.05461305455689	95
LC0281895	23.42	23-24	1.85180851422824	99.2639678822349
LC0404488	23.42	23-24	2.04641711698399	99.4780863164938
LC0532107	23.42	23-24	2.00328815882608	99.4777893080708
LC0911944	23.42	23-24	1.78333176288742	99.4739311084305
LC0496215	23.42	23-24	1.00432137378264	95
LC0792247	23.42	23-24	1.9223101632144	99.3734083902962
LC0908416	23.42	23-24	2.08246222116863	99.1489076531296
LC0973986	23.42	23-24	2.37093847868713	99.373513350531
LC1037094	23.42	23-24	1.82203724807259	98.490275499615
LC0516957	23.42	23-24	2.14463646758849	99.4777893080708
LC0915067	23.42	23-24	2.6414741105041	99.5878568556494
LC0941597	23.42	23-24	2.78321015485203	99.4739311084305
LC0927256	23.421	23-24	2.38510556344266	99.5845060983782
LC0148093	23.421	23-24	2.03522955635021	99.4780863164938
LC0274076	23.421	23-24	1.80277372529198	99.2673134827702
LC0398240	23.421	23-24	2.55868457570005	99.6821679491469
LC0400241	23.421	23-24	1.51468054412498	98.9695550351288
LC0465900	23.421	23-24	2.09551804232315	99.584909450005
LC0716131	23.421	23-24	2.06766588197425	99.3735343383585
LC0355132	23.421	23-24	2.24077382528419	99.5851455336233
LC0961878	23.421	23-24	2.07631268797686	99.3734083902962
LC0192280	23.421	23-24	1.56820172406699	99.1401806624289
LC0273057	23.421	23-24	1.28735377271475	96.6953206007292
LC0432109	23.421	23-24	1.45147940512486	98.6617597858816
LC0480652	23.421	23-24	1.58058287681437	99.1062163157366
LC0570996	23.421	23-24	2.37364747220922	99.5879396984925
LC0467979	23.421	23-24	1.98181860717066	99.2635490242025
LC0944239	23.421	23-24	2.19512442298668	99.5845060983782
LC0669078	23.421	23-24	2.31211385845269	99.5845896147404
LC0829824	23.421	23-24	2.05280932814056	99.4703141238392
LC0886152	23.421	23-24	2.36471980272992	99.4739311084305
LC0153523	23.421	23-24	1.94141204037355	99.5851455336233
LC0641537	23.421	23-24	2.39781838918958	99.5845896147404
LC0939932	23.421	23-24	2.26944289107124	99.4739311084305
LC0532451	23.421	23-24	2.07066575345373	99.4777893080708
LC0562725	23.421	23-24	2.28764499745755	99.4744418036354
LC0871582	23.421	23-24	2.70639343354095	99.6815820345232
LC0415826	23.421	23-24	1.93711651076705	99.3743726998996
LC0870356	23.421	23-24	1.94210730898936	99.3667068757539
LC0255231	23.421	23-24	2.13716414512936	99.5884911341586
LC0424993	23.421	23-24	1.62107237114363	99.5851455336233
LC0432031	23.421	23-24	2.01224651998507	99.4613583138173
LC0604653	23.421	23-24	2.27694408571298	99.5879396984925
LC0612824	23.421	23-24	2.07856555931712	99.4737724149489
LC0098625	23.421	23-24	1.60648885044265	99.1569086651054
LC0378257	23.421	23-24	1.90606554475524	99.0699230511877
LC0525022	23.421	23-24	2.4231967057406	99.4777893080708
LC0813936	23.421	23-24	2.2163506691392	99.5845060983782
LC0992769	23.421	23-24	2.26178608656575	99.4739311084305
LC0241108	23.421	23-24	2.03148925570975	98.9695550351288
LC0586846	23.421	23-24	2.11169927757355	99.5879396984925
LC0930498	23.421	23-24	2.60029752727258	99.3732403807481
LC0458816	23.421	23-24	2.70437361479443	99.6819870786329
LC0126611	23.421	23-24	1.61044722144212	98.8223486115758
LC0170614	23.421	23-24	2.06509398935715	99.4747407159585
LC0179408	23.421	23-24	1.95322797155985	99.2606222816996
LC0407434	23.421	23-24	2.56881165537934	99.6821679491469
LC0719910	23.421	23-24	1.59417147911491	99.3668341708543
LC0728167	23.421	23-24	2.14584875659054	99.5847565467819
LC0488080	23.422	23-24	2.60689705226627	99.4777893080708
LC0847203	23.422	23-24	1.97057930571485	99.2659627953746
LC1033313	23.422	23-24	2.27383431800056	99.373471370657
LC0256588	23.422	23-24	2.24762962067911	99.5884911341586
LC0647039	23.422	23-24	2.41442177794256	99.4773869346734
LC0194893	23.422	23-24	1.77085201164214	99.2673134827702
LC0412474	23.422	23-24	1.9836713828602	99.4780863164938
LC0344260	23.422	23-24	1.78483117812447	99.2673134827702
LC0829425	23.422	23-24	1.71197585435176	99.4739311084305
LC0877363	23.422	23-24	2.22458485373153	99.4740368509213
LC0205389	23.422	23-24	2.04194507214526	99.4780863164938
LC0127888	23.422	23-24	1.79337124891896	99.2639678822349
LC0345305	23.422	23-24	1.01745072951054	95
LC0445703	23.422	23-24	1.24699069924155	98.1298093007695
LC0753826	23.422	23-24	2.01632285401379	99.3735343383585
LC0875928	23.422	23-24	2.41185530571895	99.5845060983782
LC1038299	23.422	23-24	1.38363586836188	96.5185953871389
LC0559417	23.422	23-24	1.97922959302216	99.4744418036354
LC0651267	23.422	23-24	1.68430664607163	99.2626110273169
LC0122505	23.422	23-24	2.26672546703192	99.4747407159585
LC0182424	23.422	23-24	1.55594043781851	99.2639678822349
LC0397714	23.422	23-24	1.61225390609644	98.7365104899792
LC0487174	23.422	23-24	2.61154275688306	99.4777893080708
LC0692037	23.422	23-24	2.31985527366793	99.5845478607565
LC0181987	23.422	23-24	1.83065281379742	99.2674605298368
LC0224043	23.422	23-24	2.3849981932624	99.5851455336233
LC0268229	23.422	23-24	1.84447717574568	99.1569086651054
LC0410156	23.422	23-24	2.37077207170563	98.8524590163934
LC0426916	23.422	23-24	2.05518713855575	99.5848260622091
LC0473759	23.422	23-24	1.85588243003604	99.2668965286379
LC0132728	23.422	23-24	1.61710523050238	98.5279357644697
LC0493495	23.422	23-24	2.83668482280208	99.6853345830683
LC0612421	23.422	23-24	2.64286993627908	99.5845896147404
LC1005931	23.422	23-24	1.27554168840131	97.3554714959997
LC0126767	23.422	23-24	2.08820698813454	99.3777183004349
LC0528601	23.422	23-24	2.82497795957099	99.4777893080708
LC0745942	23.422	23-24	1.94166047838839	99.3668341708543
LC0746411	23.422	23-24	2.36284046931172	99.587732528909
LC1042101	23.422	23-24	2.74479350264148	99.5845060983782
LC0093810	23.422	23-24	1.40534636017571	96.0596735349211
LC0587721	23.422	23-24	1.54406804435028	98.2780569514238
LC0163567	23.422	23-24	1.75135609972539	99.367681498829
LC0252957	23.422	23-24	1.37069809257558	96.6510538641686
LC0349589	23.422	23-24	2.00740635150367	99.3743726998996
LC0456723	23.422	23-24	2.10095610305949	99.2635490242025
LC0526676	23.422	23-24	2.1251883841686	99.4744418036354
LC0581609	23.422	23-24	2.3607448412104	99.4773869346734
LC0259829	23.422	23-24	1.15836249209525	95.898293743727
LC0406979	23.422	23-24	1.86575522407145	99.3777183004349
LC0906080	23.422	23-24	2.04867481499223	99.2628334003485
LC0194039	23.423	23-24	1.22167499707077	97.6513884242221
LC0504419	23.423	23-24	1.98793426523216	99.3740166705721
LC0782061	23.423	23-24	1.81769755476302	99.3735343383585
LC0875683	23.423	23-24	2.34984067628594	99.4739311084305
LC0655053	23.423	23-24	1.4379090355395	98.6611326817512
LC0736759	23.423	23-24	1.98739809913702	99.3665158371041
LC0682520	23.423	23-24	2.34871364746775	99.4773869346734
LC0205055	23.423	23-24	2.01661554755718	99.3643358982937
LC0934047	23.423	23-24	1.48187241031066	98.2725142283227
LC0937628	23.423	23-24	1.7791634237645	95
LC0886345	23.423	23-24	2.263399331334	99.3756294058409
LC0894097	23.423	23-24	2.31485695777957	99.5877739794892
LC0914818	23.423	23-24	1.64177147065396	99.2561318858062
LC1037326	23.423	23-24	1.95090008936639	99.5878982812343
LC0270142	23.423	23-24	1.8355637516691	99.4747407159585
LC0691673	23.423	23-24	2.15585202495927	99.3733453972722
LC0731033	23.423	23-24	2.35635097803057	99.3667068757539
LC1033730	23.423	23-24	1.67495294804857	99.373471370657
LC0443387	23.423	23-24	1.5540043210119	99.2633764146521
LC0278934	23.423	23-24	2.07543746158561	99.4747407159585
LC0548047	23.423	23-24	2.85227255628994	99.4777893080708
LC0158103	23.423	23-24	1.80604423574809	99.5884911341586
LC0198683	23.423	23-24	1.6398847419163	99.2639678822349
LC0342612	23.423	23-24	2.60545589147338	99.6821679491469
LC0644457	23.423	23-24	1.08278537031645	95
LC0165581	23.423	23-24	1.82930377283102	99.2639678822349
LC0166237	23.423	23-24	1.50133317864557	99.2104382736701
LC0211395	23.423	23-24	1.91761052574987	99.1569086651054
LC0357335	23.423	23-24	2.24388100221832	99.5884911341586
LC0379418	23.423	23-24	2.05518713855575	99.5851455336233
LC0627266	23.423	23-24	2.86111006457346	99.6817420435511
LC0500169	23.423	23-24	2.06122622511912	99.3773641750075
LC0676291	23.423	23-24	2.60628460556181	99.5879396984925
LC0110649	23.423	23-24	1.93125440641641	99.4734723992219
LC0362649	23.423	23-24	1.46493642912173	98.9160254265641
LC0270247	23.423	23-24	1.52009032811284	98.9628638340582
LC0410368	23.423	23-24	1.37162192717602	98.2636333221813
LC0644558	23.423	23-24	1.87644878687834	98.778283572098
LC0715330	23.423	23-24	2.2750347925614	99.5912897822446
LC0175792	23.424	23-24	2.27144661380176	99.5851455336233
LC0367789	23.424	23-24	1.87523494645016	99.4747407159585
LC0522217	23.424	23-24	2.21058602490516	99.3740166705721
LC0535675	23.424	23-24	2.36490728955803	99.2635490242025
LC0703976	23.424	23-24	2.14441851860207	99.5845896147404
LC0981853	23.424	23-24	1.28735377271475	96.8463341144961
LC0983225	23.424	23-24	2.65523450703429	99.5875666431948
LC1010518	23.424	23-24	1.5649026725292	95
LC0501926	23.424	23-24	2.34824643385123	99.6585545475848
LC0741491	23.424	23-24	1.67015304519218	98.5674119694738
LC0761002	23.424	23-24	2.16470966353988	99.4705803511594
LC0789467	23.424	23-24	2.26363606858811	99.5845060983782
LC0211687	23.424	23-24	1.46805179145424	99.2639678822349
LC0800092	23.424	23-24	1.21879799811174	95
LC0876315	23.424	23-24	1.70122248425656	99.2628334003485
LC0845297	23.424	23-24	1.73215241806521	99.4737724149489
LC0899408	23.424	23-24	2.04883008652835	99.3667068757539
LC0446493	23.424	23-24	1.43901672838751	96.8718634994982
LC0460535	23.424	23-24	2.3230457354817	98.64091319921
LC0206176	23.424	23-24	2.35139041514225	99.4814319170291
LC0919625	23.424	23-24	2.19426451602552	98.4955099852567
LC0169910	23.424	23-24	1.77988496319264	99.3777183004349
LC0395364	23.424	23-24	2.25693411789024	99.5851455336233
LC0497213	23.424	23-24	2.57395019185711	99.4777893080708
LC0399423	23.424	23-24	2.23032116891908	99.5717631314821
LC0541401	23.424	23-24	2.26498301231646	99.5882569544405
LC0754926	23.424	23-24	1.95356641425701	99.376571141277
LC0102364	23.424	23-24	1.87046243158892	98.6621178674159
LC0416409	23.424	23-24	1.86616914763377	99.2673134827702
LC0618736	23.424	23-24	2.36361197989214	99.3735343383585
LC0734950	23.424	23-24	1.76782349800752	99.3734083902962
LC0823087	23.424	23-24	1.48897352472651	99.1587062175297
LC0921406	23.424	23-24	1.71833557890851	97.7047312692669
LC0256092	23.424	23-24	1.94987770403687	99.3776141877196
LC0394308	23.424	23-24	1.84360647192451	99.4780863164938
LC0694414	23.424	23-24	2.35015106678071	99.4740368509213
LC0523662	23.424	23-24	2.27491950640375	99.2635490242025
LC0551127	23.424	23-24	2.2538466461985	99.2735915375088
LC0639532	23.424	23-24	1.97455774485358	99.2629815745394
LC0948234	23.424	23-24	1.38453261549425	95.4871108135253
LC0638188	23.424	23-24	1.20790353038605	97.1716427901995
LC0985847	23.424	23-24	1.50745106090197	98.6275231814682
LC0366437	23.424	23-24	1.76499759928488	99.1569086651054
LC0256669	23.424	23-24	2.23408682513897	99.4780863164938
LC0256356	23.424	23-24	1.61752453488629	99.3743726998996
LC0259925	23.424	23-24	1.76611528322141	99.4780863164938
LC0412165	23.424	23-24	2.57408916979859	99.6821679491469
LC0571724	23.424	23-24	2.26550177003923	99.587732528909
LC0584994	23.424	23-24	2.29989935954633	99.5845896147404
LC0636944	23.424	23-24	2.09377178149873	99.3768844221105
LC0856602	23.424	23-24	1.59139855128125	98.2725720598574
LC1000562	23.424	23-24	1.42586014507784	98.5706156060657
LC0151486	23.424	23-24	1.54826654517075	98.6182669789227
LC0384910	23.424	23-24	1.63377134608256	98.7822014051522
LC0909599	23.424	23-24	1.11494441571258	95
LC0353118	23.425	23-24	1.49429376866533	98.4074941451991
LC0731014	23.425	23-24	1.55666426212257	98.3428188818212
LC1038687	23.425	23-24	1.96806246007645	99.373471370657
LC0495724	23.425	23-24	1.76856410951357	98.9187560673518
LC0656852	23.425	23-24	2.2756798301027	99.5879396984925
LC0499732	23.425	23-24	2.14094777134266	97.8642921701871
LC0189309	23.425	23-24	1.51666755909904	98.4610237537638
LC0661802	23.425	23-24	1.89762709129044	99.3668341708543
LC0693440	23.425	23-24	2.3386556655787	99.3601340033501
LC0715719	23.425	23-24	2.12192078556304	99.5845896147404
LC0910649	23.425	23-24	2.23769450866406	99.5845756976783
LC0162298	23.425	23-24	1.32014628611105	96.2571495467773
LC0505412	23.425	23-24	1.69231804425928	98.7446858367087
LC0537601	23.425	23-24	2.6488769528079	99.4777893080708
LC0145776	23.425	23-24	2.24363324450614	99.5884911341586
LC0217591	23.425	23-24	1.48158593636762	99.2673134827702
LC0282639	23.425	23-24	1.63658818372984	99.5851455336233
LC0176584	23.425	23-24	1.97881938673284	99.2639678822349
LC0149457	23.425	23-24	1.39880773020326	98.6141331637264
LC0515224	23.425	23-24	1.28103336724773	95
LC0556013	23.425	23-24	2.45762457291306	99.3773641750075
LC0246087	23.425	23-24	2.16136800223497	99.5884911341586
LC0955476	23.425	23-24	1.81063570027554	99.2628334003485
LC0149316	23.425	23-24	1.19423674872383	97.152893944463
LC0811099	23.425	23-24	1.19948091486236	97.4180369043234
LC0881426	23.425	23-24	2.08004896757885	99.4672295938882
LC0096389	23.425	23-24	1.15926633109349	95
LC0461070	23.425	23-24	2.60748719198487	99.5882569544405
LC0510161	23.425	23-24	2.43898511919634	99.4744418036354
LC0586862	23.425	23-24	2.61802716635319	99.6817420435511
LC0842059	23.425	23-24	2.97622155193294	99.5845060983782
LC0428358	23.425	23-24	1.78518742002936	99.4780863164938
LC0190206	23.425	23-24	1.6564815157905	98.5714285714286
LC0933408	23.425	23-24	2.62043797733846	99.5845060983782
LC0959318	23.425	23-24	2.5927650443896	99.4739311084305
LC0096290	23.425	23-24	1.29885307640971	98.4677149548344
LC0369408	23.425	23-24	2.21058602490516	99.6821679491469
LC0424982	23.425	23-24	1.29578694025161	96.5908330545333
LC0673018	23.425	23-24	2.00962084081432	99.3668341708543
LC0228650	23.425	23-24	2.18400964970128	99.5851455336233
LC0431881	23.425	23-24	1.68895346263742	99.2625863109204
LC0479178	23.425	23-24	2.59978485367327	99.6819870786329
LC0490627	23.425	23-24	2.39266178629079	99.584909450005
LC0729280	23.425	23-24	1.80215775318696	98.9690721649485
LC0842923	23.425	23-24	1.00130093302042	95
LC0401132	23.426	23-24	2.01632285401379	98.9059886249582
LC0848400	23.426	23-24	1.90794852161227	99.1556091676719
LC0951061	23.426	23-24	2.15484984152074	99.4738782212392
LC0604026	23.426	23-24	1.08919836680515	95
LC0845788	23.426	23-24	1.4184670209466	97.6899126184338
LC1038108	23.426	23-24	1.21058602490516	96.0897221292266
LC0426303	23.426	23-24	1.35525990552738	95
LC0711260	23.426	23-24	1.7826159320316	99.2628334003485
LC0763541	23.426	23-24	2.2709581850921	99.5845896147404
LC0839316	23.426	23-24	2.37353723119279	99.4739311084305
LC1007281	23.426	23-24	2.44748363011936	99.584464327603
LC0157853	23.426	23-24	1.20493352235414	99.0431582469053
LC0277314	23.426	23-24	1.76856410951357	99.4748988260477
LC0562371	23.426	23-24	2.84823223628868	99.5715194322632
LC0889473	23.426	23-24	1.72875947516787	99.2661841576196
LC0930471	23.426	23-24	2.75990192296879	99.5878568556494
LC0535843	23.426	23-24	2.53365768843081	99.4744418036354
LC0221529	23.426	23-24	1.56620171885491	99.2639678822349
LC0698689	23.426	23-24	2.07954300740291	99.4736312736782
LC1008794	23.426	23-24	1.3070679506613	95
LC0384151	23.426	23-24	2.34951064313748	99.4746879914344
LC0456232	23.426	23-24	2.27574888447919	99.3773641750075
LC0995566	23.426	23-24	2.00715010536668	99.3768217911348
LC0564336	23.426	23-24	2.0920184707528	99.4773869346734
LC0190409	23.426	23-24	1.34301449715077	98.1532285045166
LC0355493	23.426	23-24	1.68868672428412	98.4610237537638
LC0782777	23.426	23-24	1.80827850958277	99.4672295938882
LC1036812	23.426	23-24	1.84447717574568	99.2662579153684
LC0443108	23.426	23-24	2.41077723337721	99.5884911341586
LC0463925	23.426	23-24	2.25568247854588	99.5882569544405
LC0481009	23.426	23-24	1.71833557890851	98.6609982258227
LC0727648	23.426	23-24	1.71298623359438	99.5845896147404
LC0588987	23.426	23-24	2.47164369904139	99.5879396984925
LC0865436	23.426	23-24	1.9821807455964	99.3768844221105
LC0973440	23.426	23-24	1.9287030274306	99.2628334003485
LC0666545	23.426	23-24	2.26469979216715	99.4773344054679
LC0728029	23.426	23-24	2.47901354545613	99.5845060983782
LC0951979	23.426	23-24	2.23274206272074	99.4738782212392
LC0211564	23.426	23-24	1.84298347012222	99.1569086651054
LC0269320	23.426	23-24	2.09039914925546	99.4747407159585
LC0344656	23.426	23-24	2.03454824709847	99.3768009113449
LC0792658	23.426	23-24	1.74981358529294	99.2661841576196
LC0494507	23.426	23-24	1.65292288756794	98.4568004552606
LC0584513	23.426	23-24	1.57978359661681	98.5674119694738
LC0603844	23.426	23-24	1.5194341949137	98.6142723256125
LC0606775	23.426	23-24	1.90124030207331	99.3735343383585
LC0612987	23.426	23-24	2.19226071864204	99.4773869346734
LC0186343	23.426	23-24	2.22623891707598	99.4767558864963
LC0345215	23.426	23-24	1.81796180453199	99.3743726998996
LC0386783	23.426	23-24	1.75951675946219	99.3743099006257
LC0779454	23.426	23-24	1.86557770741993	99.2629815745394
LC0937181	23.426	23-24	2.27311706848674	99.3667068757539
LC0125171	23.426	23-24	2.066698550423	99.3777183004349
LC0257756	23.426	23-24	2.30367114466402	99.6821679491469
LC0508373	23.426	23-24	2.47353076225813	99.584909450005
LC0548649	23.426	23-24	2.50238614687417	99.6853345830683
LC0627518	23.426	23-24	2.71074338138128	99.5879396984925
LC0287038	23.427	23-24	1.63938686901768	99.2673134827702
LC0496714	23.427	23-24	2.78123822053776	99.4777893080708
LC0219443	23.427	23-24	1.68592079219454	99.2639678822349
LC0839601	23.427	23-24	1.84404204204102	98.1212953350524
LC0965766	23.427	23-24	2.29824157849649	99.5845896147404
LC0510905	23.427	23-24	1.77641058880734	99.3673216617012
LC0564141	23.427	23-24	2.19873954010442	99.2668965286379
LC0623563	23.427	23-24	1.82626921939373	99.2663316582915
LC0757751	23.427	23-24	1.8742498227784	99.5843807608513
LC0996293	23.427	23-24	2.5490277977441	99.5845200201039
LC0105296	23.427	23-24	1.41380251676935	99.1134158581465
LC0617604	23.427	23-24	1.97409700379413	99.3735343383585
LC0816751	23.427	23-24	1.97478793221356	99.4736665660934
LC0224822	23.427	23-24	1.82112032377682	99.2639678822349
LC0218656	23.427	23-24	1.60841905131729	98.8691870190699
LC0675159	23.427	23-24	2.33992820777851	99.3735343383585
LC1020410	23.427	23-24	2.29605060178874	99.2629074948906
LC0745407	23.427	23-24	2.32647923638096	99.4739311084305
LC0531697	23.427	23-24	2.35048061379553	99.4777893080708
LC0568735	23.427	23-24	2.64623703495538	99.6816460574378
LC0666471	23.427	23-24	1.48628876096057	98.3464988619628
LC0353024	23.427	23-24	1.13735411137073	95
LC0972479	23.427	23-24	2.2215446370272	99.3734083902962
LC0578267	23.427	23-24	2.38843869704369	99.5879396984925
LC0626742	23.427	23-24	2.46505551995182	99.5912897822446
LC0845407	23.427	23-24	1.68403703748652	99.2659627953746
LC0608951	23.427	23-24	2.03590979845661	99.4773869346734
LC0696336	23.427	23-24	2.30565226136476	99.4739311084305
LC0716197	23.427	23-24	2.28406961171008	99.4740368509213
LC0932652	23.427	23-24	1.92355485806755	98.5671242048878
LC1021585	23.427	23-24	2.02824581657247	98.5704720455306
LC0361974	23.427	23-24	1.71883371830386	98.1799933087989
LC0362744	23.427	23-24	2.22623891707598	99.5884911341586
LC0438556	23.427	23-24	2.45738224643038	99.5944224710062
LC0743493	23.427	23-24	2.24286429614071	99.3667068757539
LC0709485	23.427	23-24	2.29850375446696	99.4740368509213
LC0173798	23.427	23-24	1.61710523050238	99.5884911341586
LC0614710	23.427	23-24	2.85818215810255	99.5879396984925
LC0743935	23.427	23-24	1.7594411971337	99.3732193732194
LC1000972	23.427	23-24	1.59217675739587	99.1924945552019
LC1026302	23.427	23-24	1.60021030640933	98.6799343317586
LC0160254	23.427	23-24	1.8806992892187	99.4747407159585
LC0772987	23.427	23-24	2.3453345148399	99.5845060983782
LC0816924	23.427	23-24	2.63045838644608	99.5845060983782
LC0421605	23.427	23-24	2.65162686049261	99.5884911341586
LC0149194	23.428	23-24	1.5478977175631	98.2067581130813
LC0257242	23.428	23-24	1.75243260926147	99.2639678822349
LC0449790	23.428	23-24	2.22284647997415	99.6815713615338
LC0162033	23.428	23-24	1.35774432518038	99.2137838742054
LC0223893	23.428	23-24	1.66114985724479	99.4781386946777
LC0395027	23.428	23-24	2.00740635150367	99.3743726998996
LC0444757	23.428	23-24	1.72762257796914	98.8484584742075
LC0488269	23.428	23-24	2.07452388793495	99.2635490242025
LC0496550	23.428	23-24	2.01414236154501	99.2668965286379
LC0505834	23.428	23-24	2.88037908050677	99.6786395741974
LC0848791	23.428	23-24	1.85775452205944	99.2661841576196
LC0908941	23.428	23-24	1.93530569028993	98.9789086039505
LC0948000	23.428	23-24	2.15827200465208	99.079343823234
LC0549741	23.428	23-24	1.71079409993033	99.584909450005
LC0835737	23.428	23-24	1.55509444857832	99.3667068757539
LC0751014	23.428	23-24	1.99197879099458	98.8684298627385
LC0967713	23.428	23-24	2.35537488443161	99.5878154217352
LC0361342	23.428	23-24	2.34951064313748	99.5851455336233
LC0361162	23.428	23-24	2.17163870853082	99.5884911341586
LC0343054	23.428	23-24	1.86981820797933	98.8892606222817
LC0516754	23.428	23-24	1.84229713432807	99.3740166705721
LC0521038	23.428	23-24	2.29780426652529	99.3740166705721
LC0538666	23.428	23-24	2.60146242549462	99.4777893080708
LC0896932	23.428	23-24	2.07239696652176	99.3667068757539
LC0976534	23.428	23-24	1.90363251608424	99.2661841576196
LC0944879	23.428	23-24	1.89839604593001	99.3734083902962
LC0713746	23.428	23-24	2.42216288566239	99.4740368509213
LC0788844	23.428	23-24	1.10002573010786	95
LC0146687	23.428	23-24	1.97731197339693	99.3743726998996
LC0159601	23.428	23-24	1.78951020409025	99.4747407159585
LC0638446	23.428	23-24	2.0701117827822	99.3732193732194
LC0820318	23.428	23-24	1.76522136630498	99.0684894786222
LC0381638	23.428	23-24	1.77887447200274	99.4779815285772
LC0504984	23.428	23-24	1.6158448828747	95
LC0725667	23.428	23-24	1.68743977454589	98.346166722464
LC0826590	23.428	23-24	1.7356787259059	99.3734083902962
LC0135503	23.428	23-24	1.962984584317	99.3743726998996
LC0360382	23.428	23-24	1.32221929473392	96.2822915272387
LC0411872	23.428	23-24	1.95192007352029	99.4747407159585
LC0510898	23.428	23-24	1.93901977644867	99.0794362802531
LC0263266	23.429	23-24	2.2719112738599	99.5884911341586
LC0268168	23.429	23-24	2.17978151583698	99.2639678822349
LC0469031	23.429	23-24	1.60129931019434	99.2634504000803
LC0504539	23.429	23-24	2.80997697548586	99.4744418036354
LC0731710	23.429	23-24	2.25134615958858	99.3732193732194
LC0776995	23.429	23-24	2.51594004209332	99.5845060983782
LC0785796	23.429	23-24	2.1221503194408	99.3734083902962
LC0949439	23.429	23-24	2.24924728922395	99.3733453972722
LC0220339	23.429	23-24	1.76057325394439	99.2673134827702
LC0238998	23.429	23-24	1.49234125325497	98.7587822014052
LC0424448	23.429	23-24	2.05861579701056	99.5884911341586
LC0676757	23.429	23-24	2.01602996307602	99.2629815745394
LC0685271	23.429	23-24	1.70165431732575	99.2659627953746
LC0867781	23.429	23-24	2.31241010299481	99.5842971604814
LC0098479	23.429	23-24	1.23578087032756	95.08531281365
LC0488736	23.429	23-24	2.12910958622073	98.5371405617112
LC0526595	23.429	23-24	2.45715494248658	99.4744418036354
LC0705012	23.429	23-24	2.13583204971268	99.5845896147404
LC1027150	23.429	23-24	1.99624891456913	99.4773344054679
LC0179749	23.429	23-24	1.17201880942456	95
LC0399552	23.429	23-24	2.30616759157285	99.6821360457724
LC0421878	23.429	23-24	1.2143138974244	96.7547674807628
LC0619676	23.429	23-24	2.00727824733424	99.3734083902962
LC0798910	23.429	23-24	1.46597736828582	99.2661841576196
LC0977593	23.429	23-24	1.83372069044463	99.2629074948906
LC0455015	23.429	23-24	2.55157197367425	99.3740166705721
LC0505503	23.429	23-24	2.58944691329619	99.3773641750075
LC0422069	23.429	23-24	2.63147420914836	99.6821679491469
LC0465255	23.429	23-24	2.45647231597515	99.5882569544405
LC0584480	23.429	23-24	2.0819950252723	99.4773869346734
LC0396671	23.429	23-24	2.3541084391474	99.5851455336233
LC0132888	23.429	23-24	2.1019875185583	99.5884911341586
LC0192156	23.429	23-24	1.69914368739448	99.4780863164938
LC0810019	23.429	23-24	1.41547416810924	98.4834281888182
LC1020740	23.429	23-24	1.42471833733157	98.8508057761249
LC0099323	23.429	23-24	2.01531783306912	99.3744982606369
LC0440673	23.429	23-24	1.066698550423	95
LC0454795	23.429	23-24	2.11069069727375	98.4233254109062
LC0696191	23.429	23-24	2.17455403452083	99.5879396984925
LC0564962	23.429	23-24	1.05346260492546	95
LC1009411	23.429	23-24	1.45331834004704	98.0048873564757
LC0230909	23.429	23-24	1.86362022027032	99.2671663766564
LC0248450	23.429	23-24	1.8206611346436	99.1569086651054
LC0380957	23.429	23-24	2.05835009221065	99.5851455336233
LC0485013	23.429	23-24	2.06740565843782	99.2668965286379
LC0569245	23.429	23-24	2.14869517928507	99.5879396984925
LC0684402	23.429	23-24	1.45878888171084	98.4569554157183
LC0883480	23.429	23-24	1.32014628611105	96.3977234683629
LC0392121	23.429	23-24	2.41773733705707	99.5851455336233
LC0687146	23.429	23-24	2.57050791472103	99.5845896147404
LC0777734	23.429	23-24	2.40876555062473	99.584464327603
LC0161080	23.429	23-24	1.5287881917749	99.1033790565406
LC0762157	23.429	23-24	1.19645254170339	97.166873179063
LC0980582	23.429	23-24	1.4401216031878	98.8140703517588
LC0470304	23.429	23-24	1.3727279408856	95.2800187460248
LC0497600	23.429	23-24	2.25561015840774	99.4777893080708
LC0502788	23.429	23-24	1.74927240829842	98.8685435008201
LC0519926	23.429	23-24	2.22911845532895	99.2668965286379
LC0726793	23.429	23-24	2.00402027325324	99.2663316582915
LC0751474	23.429	23-24	1.9326766586224	99.3734083902962
LC0771142	23.429	23-24	1.75640787254896	99.3734083902962
LC0797866	23.429	23-24	1.91418443342325	99.3732193732194
LC0870582	23.429	23-24	1.81291335664286	98.346166722464
LC0628107	23.429	23-24	2.10428220709444	99.5845060983782
LC0667961	23.429	23-24	2.43870053290074	99.5879396984925
LC0880223	23.429	23-24	2.00932339338101	99.4737724149489
LC0883618	23.429	23-24	1.68214507637383	99.2661841576196
LC1006629	23.429	23-24	1.2771506139638	95
LC0123423	23.43	23-24	1.44932409309873	98.6182669789227
LC0387071	23.43	23-24	2.35875313976152	99.4747407159585
LC0096152	23.43	23-24	1.08778141780954	95
LC0193601	23.43	23-24	2.17187265613968	99.5851455336233
LC0277203	23.43	23-24	2.05835009221065	99.4780863164938
LC0453275	23.43	23-24	1.89437145385624	99.3773641750075
LC0549879	23.43	23-24	1.75404238678544	99.2635490242025
LC0138026	23.43	23-24	1.75273969393533	99.4747407159585
LC0285914	23.43	23-24	1.72230478687433	99.3743726998996
LC0405590	23.43	23-24	1.40688067004912	98.3740381398461
LC0400507	23.43	23-24	2.03770531313554	99.4747407159585
LC0454726	23.43	23-24	1.34576569311449	97.6701369129314
LC0461838	23.43	23-24	2.35451179974427	99.4777893080708
LC0175142	23.43	23-24	2.32643827679573	99.5851455336233
LC0500569	23.43	23-24	2.04921802267018	96.6695675458562
LC0229042	23.43	23-24	2.17559877951838	99.5851455336233
LC0753440	23.43	23-24	1.10002573010786	95
LC0841455	23.43	23-24	2.8837522584889	99.5845060983782
LC0375079	23.43	23-24	2.14591083413237	99.5884911341586
LC0785441	23.43	23-24	1.89170467623918	99.3734083902962
LC0897838	23.43	23-24	1.95250184786302	98.981949700278
LC0217815	23.43	23-24	2.49645913812104	99.5918367346939
LC0424336	23.43	23-24	2.21992491318883	99.5884911341586
LC0592371	23.43	23-24	2.38077184344001	99.5879396984925
LC0433582	23.43	23-24	1.96279536985723	98.531281365005
LC0506618	23.43	23-24	2.2974978859257	99.4744418036354
LC0908560	23.43	23-24	1.66114985724479	99.1556091676719
LC0172084	23.43	23-24	1.82994669594164	99.3744982606369
LC0477091	23.43	23-24	1.5971464878337	99.4777368597255
LC0895072	23.43	23-24	2.32598746621444	99.4672295938882
LC0689474	23.43	23-24	1.95688845465008	99.3667068757539
LC0689414	23.43	23-24	1.82827311205207	99.5879535023952
LC0689625	23.43	23-24	2.69126719954315	98.2941215899189
LC0829143	23.43	23-24	1.28645646974698	97.3477110612505
LC0784437	23.43	23-24	2.13687903987552	99.4571773220748
LC0851795	23.43	23-24	2.17158020193206	99.5843807608513
LC0178418	23.43	23-24	1.8694077493822	99.2673134827702
LC0195518	23.43	23-24	1.68601029131529	99.2639678822349
LC0206504	23.43	23-24	2.04708007281626	98.9360990297758
LC0244372	23.43	23-24	1.28262211287806	98.3138173302108
LC0095653	23.431	23-24	1.5710096723093	99.1564288822683
LC0363504	23.431	23-24	1.9198100201702	99.3777183004349
LC0407916	23.431	23-24	2.30728204703335	99.5840880123432
LC0541420	23.431	23-24	1.00130093302042	95
LC0567077	23.431	23-24	1.41614103116833	96.0901148194021
LC0713624	23.431	23-24	1.884851982746	99.4772818657017
LC0889435	23.431	23-24	1.25454807710897	96.193505189153
LC0161516	23.431	23-24	1.89916364147722	99.2673134827702
LC0155763	23.431	23-24	1.56205482965638	99.1231886483049
LC0233016	23.431	23-24	2.30992811043492	99.3743726998996
LC0471856	23.431	23-24	1.04139268515822	95
LC0893101	23.431	23-24	1.74950442387614	98.8684298627385
LC0898161	23.431	23-24	2.03257847192431	99.4772818657017
LC0245223	23.431	23-24	1.51215053692203	99.1145099617629
LC0273743	23.431	23-24	2.01063911673663	99.2673134827702
LC0622855	23.431	23-24	2.38653463509048	99.5845896147404
LC0626850	23.431	23-24	1.20030318298158	95
LC0768774	23.431	23-24	2.6017558787388	99.5876081271374
LC0099932	23.431	23-24	1.56478438450399	98.7587822014052
LC0381498	23.431	23-24	2.12136284056339	99.5884085129166
LC0791576	23.431	23-24	2.39929289804391	99.2661841576196
LC0179805	23.431	23-24	1.20411998265592	95
LC0495252	23.431	23-24	1.87644878687834	99.2668965286379
LC0788617	23.431	23-24	2.14031945167013	99.2628334003485
LC0245137	23.431	23-24	1.60465797204787	98.7587822014052
LC0511527	23.431	23-24	1.50379068305718	99.0027441268991
LC1023415	23.431	23-24	1.53186194909581	99.1054377324354
LC0161254	23.431	23-24	1.21984638602436	98.0357381876589
LC0738575	23.431	23-24	2.05679054827438	99.2870531530325
LC0859854	23.431	23-24	1.53895056201436	98.2725142283227
LC0962200	23.431	23-24	2.15140049803562	99.4738782212392
LC0191673	23.431	23-24	2.2019157827407	99.5884911341586
LC0491487	23.431	23-24	2.17923572119848	99.584909450005
LC0978141	23.431	23-24	2.68801916077424	99.5878982812343
LC0223565	23.431	23-24	1.71239713140671	99.4767558864963
LC0754064	23.431	23-24	1.95240493957702	99.3668341708543
LC0913295	23.431	23-24	2.10496484552782	99.3735343383585
LC1007732	23.431	23-24	2.02069267868203	99.373471370657
LC0261431	23.431	23-24	2.30215769594102	99.5884085129166
LC0393815	23.431	23-24	1.35907622605926	97.2934091669455
LC0388848	23.431	23-24	1.88969379144419	99.2673134827702
LC0612328	23.431	23-24	2.05952555273869	99.5845896147404
LC0662762	23.431	23-24	2.50776144958829	99.4740368509213
LC0249590	23.431	23-24	2.17408889546369	99.4780863164938
LC0703658	23.431	23-24	2.00194994108427	99.4773869346734
LC0721769	23.431	23-24	1.79386020134267	99.3735343383585
LC0876309	23.431	23-24	2.16631168065959	99.3734083902962
LC0267302	23.431	23-24	1.13956426617585	95
LC0449637	23.431	23-24	1.62355939000544	99.1564288822683
LC0867493	23.431	23-24	1.80841355140037	99.2628334003485
LC0990651	23.431	23-24	1.33625955201419	97.7973420814783
LC0122934	23.431	23-24	1.6222140229663	99.2673134827702
LC0765940	23.431	23-24	2.05388479039469	99.4739311084305
LC0890146	23.431	23-24	2.52352536244812	99.5845060983782
LC0238849	23.431	23-24	1.20790353038605	96.768149882904
LC0911058	23.431	23-24	2.24890465056168	99.5845060983782
LC0915420	23.431	23-24	2.45258370020696	99.5778045838359
LC0936020	23.431	23-24	2.55887649725514	99.4772818657017
LC0377479	23.432	23-24	1.90976991473277	99.3743726998996
LC0544255	23.432	23-24	2.60303605625052	99.4744418036354
LC0697657	23.432	23-24	2.28373078677788	99.3768844221105
LC0707227	23.432	23-24	2.11180000689834	99.4773869346734
LC0207627	23.432	23-24	1.49996186559619	98.7286717965875
LC0375179	23.432	23-24	2.18906900939932	99.3743726998996
LC0381265	23.432	23-24	1.88553083318809	99.3743726998996
LC0387512	23.432	23-24	2.39403119234873	99.5884911341586
LC0784827	23.432	23-24	1.55594043781851	98.2950929492547
LC0974824	23.432	23-24	1.52348633234323	98.0984265148979
LC0110805	23.432	23-24	1.8777743499914	99.2673134827702
LC0412132	23.432	23-24	2.28636663739959	99.5884911341586
LC0586923	23.432	23-24	2.65720888121736	99.5946398659967
LC0615897	23.432	23-24	2.55144999797288	99.5878568556494
LC0173115	23.432	23-24	1.78411781646292	99.1569086651054
LC0445356	23.432	23-24	1.72599325892472	99.1569086651054
LC0726696	23.432	23-24	1.85442750578786	99.2661841576196
LC0734806	23.432	23-24	1.75081684264975	99.2659627953746
LC0785801	23.432	23-24	1.75004531201177	99.2594826430773
LC0522875	23.432	23-24	2.26313877121814	99.2702440330733
LC0152014	23.432	23-24	2.08131129515998	99.5884911341586
LC0412460	23.432	23-24	2.13725913863677	99.4746879914344
LC0548066	23.432	23-24	2.37852508154491	99.4744418036354
LC0816802	23.432	23-24	2.47108625291478	99.5845060983782
LC0158598	23.432	23-24	1.51811894714315	97.6112412177986
LC0539959	23.432	23-24	2.0529631287555	99.4744418036354
LC0921397	23.432	23-24	1.61971926561173	99.3196594946042
LC0465142	23.432	23-24	1.9685763351755	99.1095638201721
LC0566343	23.432	23-24	2.28555730900777	99.587732528909
LC0585540	23.432	23-24	1.23299611039215	96.0903212837951
LC1044205	23.432	23-24	1.81384775422885	99.4739839849901
LC0516115	23.432	23-24	1.3912880485953	96.7565939215424
LC0556988	23.432	23-24	2.21079991039675	99.3740166705721
LC0731247	23.432	23-24	1.28103336724773	97.9444258453298
LC0177454	23.432	23-24	1.29424571613812	97.0826363332218
LC0179936	23.432	23-24	1.26030994579492	99.1569086651054
LC0450341	23.432	23-24	1.06258198422816	95
LC0461782	23.432	23-24	1.64904263408618	98.8718910052556
LC0417397	23.432	23-24	1.88941376404271	97.2532619605219
LC0565362	23.432	23-24	2.45528654901097	99.4777893080708
LC0142474	23.432	23-24	1.31722734917642	96.373369019739
LC0246627	23.432	23-24	1.36361197989214	97.547674807628
LC0361445	23.432	23-24	1.69442969095708	99.073268651723
LC0428981	23.432	23-24	1.3003780648707	95
LC0755722	23.432	23-24	1.99638031323341	99.0694872138171
LC0856101	23.432	23-24	2.08353845123014	99.4739134805482
LC0504559	23.432	23-24	1.93631263366219	99.2635490242025
LC0806982	23.432	23-24	2.44966349415333	99.4705803511594
LC0956527	23.432	23-24	2.49489171194926	99.5811553411071
LC0985296	23.432	23-24	2.49215950205671	99.5878568556494
LC0495979	23.432	23-24	2.82030657099626	99.6853345830683
LC0530025	23.433	23-24	2.182243411919	97.6199243463998
LC0757019	23.433	23-24	2.60730487077333	99.5845060983782
LC0860398	23.433	23-24	1.97758643800385	99.2594826430773
LC0680940	23.433	23-24	1.64315646561971	99.2663316582915
LC0727232	23.433	23-24	2.13801833961426	99.2659627953746
LC0753359	23.433	23-24	1.182129214053	95
LC0892374	23.433	23-24	2.35680955819398	99.5845060983782
LC0279272	23.433	23-24	1.75602721297344	99.4747407159585
LC0832868	23.433	23-24	2.79383925752557	99.587732528909
LC0408315	23.433	23-24	1.94772772696332	99.4780863164938
LC0891118	23.433	23-24	1.75876054390998	98.4566454636759
LC0474824	23.433	23-24	2.34594196091718	99.4777893080708
LC0379530	23.433	23-24	1.42291798076766	98.6617597858816
LC0583165	23.433	23-24	2.58176766916866	99.6850921273032
LC0593168	23.433	23-24	1.86474833562966	99.5845896147404
LC0595295	23.433	23-24	1.07114529045108	95
LC0759589	23.433	23-24	2.10438467128788	99.4773869346734
LC0205999	23.433	23-24	1.52387647563813	98.8691870190699
LC0144895	23.433	23-24	1.99374475655446	99.2641648270787
LC0280134	23.433	23-24	1.38327665040765	98.4610237537638
LC0475943	23.433	23-24	1.77048380943111	99.2635490242025
LC0496098	23.433	23-24	1.53542071805617	95
LC0658775	23.433	23-24	2.31655739997777	99.4773869346734
LC0734188	23.433	23-24	1.87308798559029	99.2663316582915
LC0874982	23.433	23-24	2.21181443045682	99.5845060983782
LC0432447	23.433	23-24	2.26069136593748	99.5882569544405
LC0465047	23.433	23-24	2.23492203142819	99.4771066568345
LC0166583	23.433	23-24	1.6398847419163	99.2639678822349
LC0641147	23.433	23-24	2.15481943619417	99.2663316582915
LC0731948	23.433	23-24	1.9129656207041	99.5845060983782
LC0821255	23.433	23-24	2.3215777196958	99.4737724149489
LC0095555	23.433	23-24	1.48742121135947	98.9595182335229
LC0198270	23.433	23-24	2.17055505852121	99.5884911341586
LC0403399	23.433	23-24	1.87034537108096	99.4780863164938
LC0411970	23.433	23-24	1.76737852411418	98.5680829708933
LC0211420	23.433	23-24	1.27646180417324	96.4009766866241
LC0908482	23.433	23-24	2.43865308371571	99.5844225484282
LC0202640	23.433	23-24	1.56122067893394	98.7587822014052
LC0260278	23.433	23-24	1.40807028588719	97.7751756440281
LC0675087	23.433	23-24	2.11961874975257	99.4740368509213
LC0155344	23.433	23-24	2.12817301474973	99.4780863164938
LC0840461	23.433	23-24	1.8355637516691	99.3732193732194
LC1040371	23.433	23-24	2.56856544007045	99.5878982812343
LC0661708	23.433	23-24	1.45347123372294	98.7212533056606
LC0787722	23.433	23-24	1.8182918908	99.21608040201
LC0484372	23.433	23-24	2.27756337605592	99.3773641750075
LC0944726	23.433	23-24	2.21648259735246	99.3732193732194
LC0560032	23.433	23-24	2.71723765685421	99.5879396984925
LC0615206	23.433	23-24	2.9496680612714	99.5879396984925
LC0628622	23.433	23-24	2.30591000290462	99.587870665103
LC0183866	23.434	23-24	1.28578227377939	97.2271465364418
LC0190485	23.434	23-24	1.19173039336286	96.6410170625627
LC0211776	23.434	23-24	1.24772783290972	98.5679871520343
LC0248106	23.434	23-24	2.0119508660594	99.2673134827702
LC0140811	23.434	23-24	1.56937390961505	99.2639678822349
LC0851278	23.434	23-24	1.45984464238821	96.6753716351949
LC0970861	23.434	23-24	1.34183005692051	96.4944587672013
LC0344280	23.434	23-24	1.45086469237977	97.3536299765808
LC0655973	23.434	23-24	1.37767043933432	97.6971482126121
LC0098941	23.434	23-24	1.4367985102318	98.146537303446
LC0349051	23.434	23-24	1.12710479836481	96.2027433924389
LC0642312	23.434	23-24	1.97772360528885	99.3735343383585
LC0696167	23.434	23-24	1.55834850876162	98.5674119694738
LC0816586	23.434	23-24	1.94600988476576	99.2661841576196
LC0873304	23.434	23-24	2.158874898456	99.3734083902962
LC0195909	23.434	23-24	1.96834283095895	99.585103891324
LC0206261	23.434	23-24	1.65050179487837	99.2673134827702
LC0272276	23.434	23-24	1.95259873452977	99.2639678822349
LC0271701	23.434	23-24	2.04680721355374	99.3509534961526
LC0569624	23.434	23-24	2.24286429614071	99.3738699524543
LC0813661	23.434	23-24	2.35787769922987	99.5811553411071
LC0680303	23.434	23-24	1.47261019759604	96.5125628140703
LC0104341	23.434	23-24	1.78972169398092	98.8725326196052
LC0204760	23.434	23-24	2.28406961171008	99.5851455336233
LC0367857	23.434	23-24	2.33859592357683	99.5884911341586
LC0606558	23.434	23-24	2.32725673542553	99.5878568556494
LC0692137	23.434	23-24	1.97584522546757	99.2663316582915
LC0748469	23.434	23-24	1.82672252016899	99.2628334003485
LC0178911	23.434	23-24	1.73215241806521	99.3777183004349
LC0425403	23.434	23-24	1.58387859849863	99.1569086651054
LC0533299	23.434	23-24	2.03818286599066	99.4744418036354
LC0771438	23.434	23-24	2.42997824807331	99.4771241830065
LC0771687	23.434	23-24	2.37373931835145	99.5845896147404
LC0802183	23.434	23-24	1.39915433395822	98.4092964066843
LC0210809	23.434	23-24	2.32711361646497	99.3743726998996
LC0536717	23.434	23-24	2.1116321117086	98.1757932788861
LC0617293	23.434	23-24	2.00962084081432	99.4737724149489
LC0696780	23.434	23-24	1.85272391079121	99.4740368509213
LC0848460	23.434	23-24	1.73925580326851	99.2658889782784
LC0912803	23.434	23-24	2.26391998305577	99.5778045838359
LC0495154	23.434	23-24	2.30668231101906	99.4777893080708
LC0886062	23.434	23-24	2.16250466452115	99.4737724149489
LC0563644	23.434	23-24	1.659631011607	98.7580758544505
LC0777774	23.434	23-24	1.82360462835516	99.2628334003485
LC0585344	23.434	23-24	2.21584897611145	99.4740368509213
LC0655958	23.434	23-24	2.07838430874819	99.4773869346734
LC0837366	23.434	23-24	2.55469505278602	99.5845060983782
LC0489578	23.434	23-24	1.75694023604672	97.1113937608783
LC1022459	23.434	23-24	2.05242458814206	99.3667705297015
LC0255228	23.434	23-24	1.33485568961729	96.8785547005688
LC0577719	23.434	23-24	2.26273577966649	99.5879396984925
LC0774164	23.434	23-24	2.08267768064811	99.079343823234
LC0153119	23.435	23-24	1.29225607135648	97.5765690376569
LC0832356	23.435	23-24	1.79982283099332	97.9009039169735
LC0881459	23.435	23-24	2.3599682158259	99.4672295938882
LC0164046	23.435	23-24	1.69205336503408	98.9698307579102
LC0493540	23.435	23-24	1.82203724807259	99.2668965286379
LC0569353	23.435	23-24	2.47466781210167	99.5879396984925
LC0665431	23.435	23-24	1.82788598278986	99.2629815745394
LC0996392	23.435	23-24	1.6232492903979	98.8684298627385
LC0434109	23.435	23-24	2.17347764345299	99.3743726998996
LC0459854	23.435	23-24	2.30541586383804	99.5851455336233
LC0474785	23.435	23-24	1.88834801017805	99.2635490242025
LC0488935	23.435	23-24	2.19484721963144	97.8207746125264
LC0552420	23.435	23-24	2.53087815345847	99.4744418036354
LC0982271	23.435	23-24	1.80051087689437	99.3767591475674
LC1022286	23.435	23-24	1.56038492297202	98.1923476048606
LC1033281	23.435	23-24	1.57263929704281	99.155694039602
LC0369248	23.435	23-24	1.5194341949137	98.3740381398461
LC0695179	23.435	23-24	2.53710097166382	99.5845896147404
LC0270276	23.435	23-24	1.92069713446992	99.3743726998996
LC0738914	23.435	23-24	2.05288623525638	99.3735343383585
LC0227104	23.435	23-24	1.69442969095708	99.4747407159585
LC0431180	23.435	23-24	1.59944637572528	99.2673134827702
LC0836759	23.435	23-24	2.74000721220305	99.5845060983782
LC0186444	23.435	23-24	1.74554320199802	99.3743726998996
LC0205794	23.435	23-24	1.9992610711131	99.3677661069111
LC0286423	23.435	23-24	1.33142729652074	97.243225158916
LC0814338	23.435	23-24	2.52891670027765	99.5845060983782
LC0927260	23.435	23-24	2.37443671498171	99.4739311084305
LC0224376	23.435	23-24	1.15350998930084	95
LC0413825	23.435	23-24	1.69046189324618	99.5884911341586
LC0585338	23.435	23-24	2.89369519841586	99.6817420435511
LC0864527	23.435	23-24	1.24944296144258	97.0539002343488
LC0099782	23.435	23-24	1.6900187807887	99.2674605298368
LC0095827	23.435	23-24	1.69923050288341	98.4610237537638
LC0497453	23.435	23-24	2.42746987955181	99.4777893080708
LC0838625	23.435	23-24	2.59779387800227	99.5845060983782
LC0280257	23.435	23-24	2.02714566577434	99.3742680274385
LC0401174	23.435	23-24	2.04355874691473	99.5851455336233
LC0738555	23.435	23-24	2.05598958338569	99.5879396984925
LC0901243	23.435	23-24	1.52035250408332	98.5671242048878
LC0253631	23.435	23-24	1.64855515566267	99.2639678822349
LC0370499	23.435	23-24	1.48897352472651	98.9628638340582
LC0410768	23.435	23-24	2.19648016770015	99.4747407159585
LC0261236	23.435	23-24	1.91471328697362	99.2673134827702
LC0856980	23.435	23-24	2.27399611375928	99.4739311084305
LC1006608	23.435	23-24	2.36481355626134	99.4739839849901
LC0269470	23.436	23-24	1.92659965390703	99.2673134827702
LC0346271	23.436	23-24	2.04883008652835	99.3743726998996
LC0538123	23.436	23-24	2.90833486643731	99.4744418036354
LC0253386	23.436	23-24	2.45382268504074	99.5851455336233
LC1039780	23.436	23-24	2.52778451826403	99.4773344054679
LC0397386	23.436	23-24	1.62428209583567	99.2639678822349
LC0473732	23.436	23-24	2.21441993929574	99.2635490242025
LC0400518	23.436	23-24	1.32428245529769	98.6617597858816
LC0459619	23.436	23-24	2.06318318796758	99.2668965286379
LC0241321	23.436	23-24	1.18780263871842	97.0859819337571
LC0269547	23.436	23-24	1.95607233699518	99.2639678822349
LC0554506	23.436	23-24	2.43906413786105	99.1965989354936
LC0132305	23.436	23-24	2.06996393785076	99.5886700331071
LC0149547	23.436	23-24	1.45239984591144	98.768819003011
LC0266849	23.436	23-24	1.30059548388996	98.3171629307461
LC0465583	23.436	23-24	2.26188114938367	99.5916044588759
LC0689863	23.436	23-24	1.66922387393081	98.8485741063061
LC0787333	23.436	23-24	2.52253551704662	99.5845756976783
LC0732108	23.436	23-24	2.09342168516224	99.4740368509213
LC0172073	23.436	23-24	1.72705301135386	99.4780863164938
LC0559897	23.436	23-24	2.41402019565366	99.6819870786329
LC0614512	23.436	23-24	1.93343666782628	99.583543240974
LC0905039	23.436	23-24	1.03582982525283	95
LC0205144	23.436	23-24	2.16393620922698	99.4747407159585
LC0521811	23.436	23-24	1.15350998930084	95
LC0563329	23.436	23-24	2.64740253248853	99.4777893080708
LC0803489	23.436	23-24	1.96946250797464	99.372925119882
LC0202666	23.436	23-24	1.19173039336286	96.6878554700569
LC0261815	23.436	23-24	2.02665581387704	99.5851455336233
LC0424044	23.436	23-24	1.63134228648393	99.2671663766564
LC0431230	23.436	23-24	1.94924359056827	99.5884911341586
LC0480762	23.436	23-24	1.72040740080311	97.780604559301
LC0492362	23.436	23-24	2.78779332964979	99.6819870786329
LC1002440	23.436	23-24	1.48115587082804	97.6530851384378
LC0732218	23.436	23-24	2.21346462903956	99.5843807608513
LC0850178	23.436	23-24	1.86385796188397	99.2659627953746
LC0870278	23.436	23-24	2.37834338357477	99.5845060983782
LC0613804	23.436	23-24	2.54419211076503	99.5912897822446
LC0675650	23.436	23-24	1.79553244271015	98.6711741866381
LC0714395	23.436	23-24	1.22993768590793	95.0227607444102
LC0795131	23.436	23-24	2.79085493360232	99.5845060983782
LC0791074	23.436	23-24	1.54406804435028	98.346166722464
LC0891334	23.436	23-24	2.23560418933984	99.587732528909
LC0098846	23.436	23-24	1.48557947698468	98.4610237537638
LC0409680	23.436	23-24	1.88024177589548	99.2669456066946
LC0815715	23.436	23-24	2.26311507618134	99.5845060983782
LC0924724	23.436	23-24	1.93676499760994	99.1254523522316
LC0172597	23.436	23-24	2.138365863679	99.4780863164938
LC0256812	23.436	23-24	1.64650175003161	98.5714285714286
LC0695305	23.436	23-24	2.15308280436183	99.4740368509213
LC0817650	23.436	23-24	1.67209785793572	98.0710625900003
LC0935780	23.436	23-24	1.7967130632809	98.9612652459456
LC0163981	23.437	23-24	2.210719715681	99.4747407159585
LC0212579	23.437	23-24	2.47146774071016	99.4747407159585
LC0481988	23.437	23-24	2.05334739216927	99.3706691661367
LC0765129	23.437	23-24	1.52166101511207	99.2626110273169
LC0180449	23.437	23-24	1.2143138974244	95
LC0828363	23.437	23-24	2.21811518630455	99.5845060983782
LC0993867	23.437	23-24	1.37511468469223	98.1319049213257
LC0482781	23.437	23-24	2.01832594540292	99.2668965286379
LC0141531	23.437	23-24	1.99624891456913	99.2638201044037
LC0760706	23.437	23-24	2.41173752181736	99.4770190083476
LC0398126	23.437	23-24	1.7822575736633	99.1569086651054
LC0620128	23.437	23-24	1.19755621315354	95
LC0278831	23.437	23-24	2.11404356254808	99.3743726998996
LC0965433	23.437	23-24	2.38024743141055	99.4738605898123
LC0369417	23.437	23-24	2.16322102671558	99.4780863164938
LC0559280	23.437	23-24	1.84048248721344	99.2668965286379
LC0269204	23.437	23-24	2.16145784697175	99.5851455336233
LC0474382	23.437	23-24	1.7917608040129	99.3773641750075
LC0810878	23.437	23-24	2.19304107215324	99.4739311084305
LC0129317	23.437	23-24	1.89773702534543	99.4747407159585
LC0156885	23.437	23-24	2.0177426641615	99.5884911341586
LC0477726	23.437	23-24	2.44273055266137	99.6821041359925
LC0501425	23.437	23-24	1.8546096380958	98.6810832524353
LC0671452	23.437	23-24	1.88456881491833	98.4569554157183
LC0931977	23.437	23-24	2.44895353464459	99.4739311084305
LC0143827	23.437	23-24	2.50757254376457	99.5884911341586
LC0412841	23.437	23-24	2.19284611518884	99.5851455336233
LC0777921	23.437	23-24	1.89514618937599	99.2629815745394
LC0141361	23.437	23-24	2.26045301760709	99.4747407159585
LC0379517	23.437	23-24	2.25469305941107	99.5851871675643
LC0411534	23.437	23-24	2.37801613554044	99.6821679491469
LC0594283	23.437	23-24	2.4885084130296	99.6817420435511
LC0149450	23.437	23-24	1.43854234878611	98.7588237262052
LC0189804	23.437	23-24	1.88434214764706	99.458012713282
LC0415499	23.437	23-24	2.21226752854894	99.4742658138834
LC0938012	23.437	23-24	2.6166435276174	99.584464327603
LC0387980	23.437	23-24	1.79434860389608	99.4780863164938
LC0408237	23.437	23-24	2.29782614258533	99.5884911341586
LC0429489	23.437	23-24	2.32393240875799	99.5884911341586
LC0564178	23.437	23-24	2.47715020672007	99.5845896147404
LC0656545	23.437	23-24	1.18497519069826	96.3928392169985
LC0996117	23.437	23-24	1.19173039336286	95
LC0144999	23.437	23-24	1.23578087032756	96.8216794914687
LC0739590	23.437	23-24	2.16001809600668	99.3732193732194
LC0227328	23.437	23-24	1.76678451549786	99.2639678822349
LC0355978	23.438	23-24	1.33142729652074	98.169956507193
LC0573950	23.438	23-24	2.28575978254544	99.5879396984925
LC1007561	23.438	23-24	2.45680617854669	98.8684298627385
LC0095790	23.438	23-24	1.95342139968104	99.6821679491469
LC0404077	23.438	23-24	2.38419206967064	99.6821679491469
LC0964836	23.438	23-24	2.26425098218697	99.3768217911348
LC0502363	23.438	23-24	2.47814787064327	99.3740166705721
LC0505472	23.438	23-24	1.57541879121436	96.3549337260677
LC0588940	23.438	23-24	2.31007700532426	99.5845896147404
LC0590918	23.438	23-24	2.68866893590091	99.5845896147404
LC0725789	23.438	23-24	1.96647026372928	99.3668341708543
LC0157630	23.438	23-24	1.97464983443872	99.5884911341586
LC0177603	23.438	23-24	1.97685414657622	99.1569086651054
LC0362665	23.438	23-24	1.64008373137312	99.4746176756015
LC0668334	23.438	23-24	1.61573968861915	99.2629815745394
LC0886884	23.438	23-24	2.58886530376635	99.5845060983782
LC0176259	23.438	23-24	1.28035069304601	97.4372699899632
LC0489928	23.438	23-24	2.32897049423693	99.3773641750075
LC0243570	23.438	23-24	1.34301449715077	98.3104717296755
LC0266778	23.438	23-24	1.63628725209851	99.5851455336233
LC0571943	23.438	23-24	2.24012473016857	99.5845896147404
LC0656196	23.438	23-24	1.46104809167066	99.3668553817293
LC0176061	23.438	23-24	1.86045779542347	99.2672399370964
LC0521779	23.438	23-24	1.98475227811541	99.0325712181569
LC0536345	23.438	23-24	2.87961763726267	98.1287450205871
LC0813029	23.438	23-24	2.16548174282216	99.5878568556494
LC0866141	23.438	23-24	1.44185217577329	98.4064278540341
LC0874896	23.438	23-24	2.7321685116889	99.5845060983782
LC0948553	23.438	23-24	2.24878221406855	99.4773344054679
LC0172265	23.438	23-24	1.98802356192866	99.5884911341586
LC0217778	23.438	23-24	1.35640832703898	96.7246570759451
LC0398590	23.438	23-24	2.36973521535592	99.5881190771188
LC0450929	23.438	23-24	2.21439343125521	98.9823586516252
LC0481499	23.438	23-24	2.04296907339318	99.3773641750075
LC1025185	23.438	23-24	1.37894269861344	95
LC0122458	23.438	23-24	2.04739170220044	98.5714285714286
LC0726823	23.438	23-24	1.83403901815947	99.4773869346734
LC0448793	23.438	23-24	2.39934484818037	99.4777893080708
LC0286456	23.438	23-24	2.08525489110388	99.4747407159585
LC0776768	23.438	23-24	1.51255099290421	98.9676554382437
LC0812831	23.438	23-24	2.56970155541097	99.5778045838359
LC0674010	23.438	23-24	1.16196661636407	97.1591289782245
LC0678381	23.438	23-24	1.98086655458208	99.3735343383585
LC0854786	23.438	23-24	1.80760266991649	99.5845060983782
LC0485208	23.438	23-24	1.81164202145315	99.2635490242025
LC0649675	23.438	23-24	1.23754373814287	96.0068282233231
LC0867058	23.438	23-24	2.08525489110388	99.4739311084305
LC1003782	23.438	23-24	1.99686176849067	99.3768217911348
LC0266460	23.438	23-24	2.14687190308574	99.4747407159585
LC0535498	23.438	23-24	2.12554632367119	99.3740166705721
LC0565679	23.438	23-24	2.14116746864623	99.3773641750075
LC0704260	23.438	23-24	2.01473049500175	99.2629815745394
LC0897409	23.438	23-24	2.22868260971297	99.4772818657017
LC0425335	23.438	23-24	2.14724335954337	99.5851455336233
LC0623649	23.438	23-24	2.71887520414063	99.5879396984925
LC0674449	23.438	23-24	1.83928945600615	99.4739311084305
LC0174571	23.439	23-24	1.83270047096057	99.4780863164938
LC0409424	23.439	23-24	2.35164172619352	99.5851455336233
LC0522036	23.439	23-24	2.07580235362683	99.3740166705721
LC0823469	23.439	23-24	1.65185926924695	98.4566454636759
LC0374351	23.439	23-24	1.72558497227069	99.2654457637352
LC0529552	23.439	23-24	2.48444220764241	99.5715194322632
LC0194027	23.439	23-24	1.86799751034495	99.2772293792873
LC0096873	23.439	23-24	1.77590157889167	99.2639678822349
LC0471804	23.439	23-24	2.43128333180726	99.4777893080708
LC0556129	23.439	23-24	2.8180806644922	99.4777893080708
LC0933300	23.439	23-24	2.17178494055412	99.5778045838359
LC0959638	23.439	23-24	1.94591151681927	99.4738782212392
LC0274399	23.439	23-24	2.51461415346798	99.5851455336233
LC0407652	23.439	23-24	2.58408233851837	99.6821785821819
LC0643101	23.439	23-24	2.64766653832821	99.587732528909
LC0758433	23.439	23-24	1.42406452541749	99.1556091676719
LC0490123	23.439	23-24	2.33083974120847	98.5237505439695
LC0773390	23.439	23-24	2.07642196736059	99.4739311084305
LC0508827	23.439	23-24	2.04653418275097	99.3773641750075
LC0549335	23.439	23-24	2.04813092702897	98.8718910052556
LC0808372	23.439	23-24	2.62139441320881	99.5845060983782
LC0159637	23.439	23-24	1.51982799377572	98.6614910989158
LC0212529	23.439	23-24	1.4884096889032	98.6182669789227
LC0375270	23.439	23-24	2.10625890986741	99.3743726998996
LC0520769	23.439	23-24	2.67361063069489	99.5748669366987
LC0619013	23.439	23-24	2.73001472091972	99.5879396984925
LC0972132	23.439	23-24	2.07477988233193	99.3767591475674
LC0132108	23.439	23-24	1.79705969469997	99.2673134827702
LC0871481	23.439	23-24	2.04614384074923	99.4772818657017
LC0874102	23.439	23-24	2.48048124406176	99.587732528909
LC0502345	23.439	23-24	2.80862953100605	99.4777893080708
LC0765118	23.439	23-24	2.29072448001922	99.5879396984925
LC0218043	23.439	23-24	1.53364497879876	98.6483773837404
LC0430440	23.439	23-24	1.64414305050992	98.7654734024757
LC0495909	23.439	23-24	2.81166882479093	99.5715194322632
LC0541315	23.439	23-24	2.01978073040365	99.4777893080708
LC0755217	23.439	23-24	2.85531922516558	99.5845060983782
LC0187468	23.439	23-24	1.85095239979349	98.6617597858816
LC0387725	23.439	23-24	2.34486364979713	99.3742470887431
LC0218336	23.439	23-24	1.87943996599522	99.2639678822349
LC0229747	23.439	23-24	1.3356584522893	95.0920040147206
LC0907578	23.439	23-24	2.57546496573802	99.4737724149489
LC0151545	23.439	23-24	1.33344727449675	97.9759116761459
LC0405460	23.439	23-24	1.00302947055362	95
LC0791747	23.439	23-24	1.95722405784317	99.3734083902962
LC0861172	23.439	23-24	2.40800239555065	99.3734083902962
LC0919790	23.439	23-24	2.40519263063733	99.5845060983782
LC0575138	23.439	23-24	1.49094120535679	99.1457572610633
LC0748673	23.439	23-24	2.11193427633268	99.4739311084305
LC1044886	23.439	23-24	2.02926199580418	99.0760887758176
LC0616550	23.439	23-24	2.50563828499102	99.5879396984925
LC0668538	23.439	23-24	2.07754958045179	99.4740368509213
LC0714241	23.439	23-24	2.21887671505276	99.5879396984925
LC0277057	23.44	23-24	1.00432137378264	95
LC0701488	23.44	23-24	1.52126887559839	98.9614740368509
LC0415952	23.44	23-24	1.41178800454387	98.7924805994113
LC0506723	23.44	23-24	1.90254677931399	99.2635490242025
LC0776763	23.44	23-24	1.63938686901768	99.1557788944724
LC0508117	23.44	23-24	1.03181227133037	95
LC0416098	23.44	23-24	1.87063796321081	99.2639678822349
LC0504803	23.44	23-24	2.6383694350524	99.4744418036354
LC0890600	23.44	23-24	1.04688519083771	95
LC1026786	23.44	23-24	1.94615739492237	99.373471370657
LC0157193	23.44	23-24	1.81637388875236	99.5851455336233
LC0243245	23.44	23-24	2.39863432453839	99.5884911341586
LC0343075	23.44	23-24	1.98127483270659	99.2673134827702
LC0678395	23.44	23-24	1.04060234011407	95
LC0224492	23.44	23-24	2.14928071034102	99.5884911341586
LC0267422	23.44	23-24	1.25017594808392	97.9458012713282
LC0643870	23.44	23-24	2.57745733065336	99.5843807608513
LC0638371	23.44	23-24	2.25202732965279	99.4740368509213
LC0681441	23.44	23-24	2.07950684482477	99.3668129585581
LC0505499	23.44	23-24	2.05392315054858	99.3740166705721
LC0751204	23.44	23-24	1.44279322593977	99.031339031339
LC0547102	23.44	23-24	1.92992956008459	99.4777893080708
LC0575339	23.44	23-24	1.50229052791477	99.2663316582915
LC0714034	23.44	23-24	1.69504365882129	99.3734293851566
LC0404652	23.44	23-24	2.16832066551887	99.3743726998996
LC0429588	23.44	23-24	1.20682587603185	95.496551262305
LC0864691	23.44	23-24	1.28578227377939	98.1252092400402
LC0910633	23.44	23-24	2.28918746822073	99.4772818657017
LC0162868	23.44	23-24	1.26599637049508	97.7919036467046
LC0223367	23.44	23-24	1.24846371755103	97.5777852124456
LC0528545	23.44	23-24	1.72452162711856	98.7580758544505
LC0973099	23.44	23-24	2.04735276075393	99.2662579153684
LC0568628	23.44	23-24	2.1137094384495	99.5882569544405
LC0988402	23.44	23-24	1.75534118381155	99.1556091676719
LC1003996	23.44	23-24	2.29519311588586	99.473242744506
LC0174403	23.44	23-24	1.95021876664186	99.5884911341586
LC0506138	23.44	23-24	2.00898320381547	99.3740166705721
LC0687341	23.44	23-24	2.53673515436944	99.4771241830065
LC0938151	23.44	23-24	2.30779544811597	99.4739311084305
LC0942047	23.44	23-24	1.76574304142104	98.7579511215266
LC1040363	23.44	23-24	1.68895346263742	99.0918534901645
LC0478972	23.44	23-24	2.62877706691644	99.5748669366987
LC0509474	23.44	23-24	2.50720799318398	99.4777893080708
LC0669489	23.44	23-24	2.43917473984347	99.5879396984925
LC0886789	23.44	23-24	1.42634857378751	98.6939486286461
LC0865861	23.441	23-24	1.47914324797861	98.0710625900003
LC0950025	23.441	23-24	2.5209810814193	99.584464327603
LC0192367	23.441	23-24	1.95192007352029	99.3777183004349
LC0217983	23.441	23-24	2.21785228025989	99.3743726998996
LC0272033	23.441	23-24	1.58602438238698	99.2639678822349
LC0495537	23.441	23-24	1.19838213000829	95.3101462859438
LC0509753	23.441	23-24	2.40115919902379	99.5877187101964
LC0541027	23.441	23-24	2.30770992340481	99.6819870786329
LC0787766	23.441	23-24	2.11273902236017	99.4739311084305
LC0837205	23.441	23-24	1.94718856552609	99.2628334003485
LC1015546	23.441	23-24	1.93881982502621	99.373471370657
LC0205469	23.441	23-24	1.2417954312952	97.7885580461693
LC0381821	23.441	23-24	2.02869322839392	99.1535630645701
LC1005394	23.441	23-24	1.90606554475524	99.373471370657
LC0507017	23.441	23-24	2.53676039304339	99.5882569544405
LC0518363	23.441	23-24	2.1403823245594	99.3773641750075
LC0568997	23.441	23-24	2.41783691162632	99.587732528909
LC0603948	23.441	23-24	2.1300119496719	99.5845896147404
LC0610434	23.441	23-24	2.27570284944821	99.5879396984925
LC0614608	23.441	23-24	2.0578181944321	99.3768844221105
LC0845743	23.441	23-24	2.08421868673924	98.7032569360675
LC0930545	23.441	23-24	2.04028579893249	99.2628827983649
LC0168334	23.441	23-24	1.39252108993193	98.3171629307461
LC0345291	23.441	23-24	2.16064857443616	99.4747407159585
LC0452336	23.441	23-24	1.59217675739587	98.7212533056606
LC0563531	23.441	23-24	1.60691852594829	98.7246008100961
LC0193474	23.441	23-24	1.65638571905869	99.2673134827702
LC0663258	23.441	23-24	1.9778607292647	99.2629815745394
LC0753365	23.441	23-24	1.61679048632972	98.6608637428858
LC0828615	23.441	23-24	1.77713671250417	99.3667068757539
LC0101894	23.441	23-24	1.42176840120692	98.9561726329876
LC0489975	23.441	23-24	2.30852172895932	99.3773641750075
LC0536872	23.441	23-24	2.0926504783568	99.4777893080708
LC0812342	23.441	23-24	2.09895506043847	99.4705803511594
LC0540498	23.441	23-24	2.18571209987001	99.5882569544405
LC0806389	23.441	23-24	1.92623952104586	99.2628334003485
LC0346166	23.441	23-24	1.42176840120692	96.0086985613918
LC0393048	23.441	23-24	1.90531006211609	99.4747407159585
LC0754381	23.441	23-24	2.01824266745791	99.2594826430773
LC0757528	23.441	23-24	1.64463550376815	99.0986160908756
LC0510490	23.441	23-24	2.56489084517638	99.5882569544405
LC0346089	23.441	23-24	1.39550112430563	98.4610237537638
LC0368557	23.441	23-24	1.60799085854717	99.1569086651054
LC0921034	23.441	23-24	1.8829796540373	99.4739311084305
LC0408656	23.441	23-24	2.56359972888153	99.5884911341586
LC0451589	23.441	23-24	2.46517457813416	99.4744418036354
LC0848537	23.441	23-24	2.32506389356489	99.5777621393385
LC0983023	23.441	23-24	2.04300840987995	99.3700576330251
LC0625482	23.441	23-24	1.98944981766669	99.4740368509213
LC0205664	23.441	23-24	1.7240299729356	98.4610237537638
LC0192364	23.441	23-24	1.91960102378411	99.2673134827702
LC0462495	23.441	23-24	2.1592362334129	99.4744418036354
LC0693552	23.441	23-24	2.70002839216318	99.5845896147404
LC0743788	23.441	23-24	2.29620433046337	99.5878154217352
LC0894033	23.441	23-24	2.30698228255136	99.3700576330251
LC0126574	23.442	23-24	1.28035069304601	98.056206088993
LC1041024	23.442	23-24	2.65351159141462	99.5845478607565
LC0162165	23.442	23-24	1.30621050816776	98.2803613248578
LC0470762	23.442	23-24	2.47215650401525	99.4777893080708
LC0535135	23.442	23-24	2.21521442908723	99.3773641750075
LC0217805	23.442	23-24	2.33181181599674	99.5918367346939
LC0694104	23.442	23-24	1.31722734917642	97.6770652028384
LC0872704	23.442	23-24	1.62818450807341	99.2628334003485
LC0886425	23.442	23-24	1.94669783724574	99.3667068757539
LC0251183	23.442	23-24	2.20257004609748	99.3777183004349
LC0951388	23.442	23-24	2.60845114876247	99.5878568556494
LC0261324	23.442	23-24	2.12881914219451	99.4778242677824
LC0856961	23.442	23-24	2.38735422697137	99.4672295938882
LC0481682	23.442	23-24	1.85545858038604	99.2668965286379
LC0487479	23.442	23-24	1.69504365882129	99.2635490242025
LC0820730	23.442	23-24	2.61692690347809	99.5811553411071
LC0095702	23.442	23-24	1.53807078704317	99.2639678822349
LC0186944	23.442	23-24	1.21510858105309	97.3201739712278
LC0513539	23.442	23-24	2.44031072838251	99.4744418036354
LC0777307	23.442	23-24	1.70406467940857	99.1557788944724
LC0585342	23.442	23-24	2.32506389356489	99.6817420435511
LC0867216	23.442	23-24	1.22865695810894	95
LC0156150	23.442	23-24	1.23829706787539	95
LC0426785	23.442	23-24	2.40041709537517	99.5884911341586
LC0710274	23.442	23-24	1.75388933145983	98.6678270183425
LC0723234	23.442	23-24	2.5063697170955	99.5845896147404
LC0141095	23.442	23-24	2.71174819471113	99.5884911341586
LC0505571	23.442	23-24	2.02489596010748	95
LC0532882	23.442	23-24	2.16955688243219	99.584909450005
LC0616529	23.442	23-24	2.53961549382541	99.5845896147404
LC0851007	23.442	23-24	2.21793116878578	99.4739311084305
LC0904305	23.442	23-24	1.54232738277397	96.8301836214985
LC0161945	23.442	23-24	1.72509452108147	98.4613326197485
LC0692180	23.442	23-24	2.09286094333882	99.4740368509213
LC0194283	23.443	23-24	2.27399611375928	99.5851455336233
LC0497902	23.443	23-24	1.64630568028476	95
LC0862386	23.443	23-24	1.51121470113639	98.6752968005902
LC0240676	23.443	23-24	1.73013600399668	98.6617597858816
LC0363999	23.443	23-24	1.89276223461582	99.2673134827702
LC0480209	23.443	23-24	2.4929000111087	99.5882569544405
LC0670238	23.443	23-24	1.76215319230359	99.3735343383585
LC0774113	23.443	23-24	2.17236937676384	99.3732193732194
LC0941574	23.443	23-24	2.44838163685466	99.3700576330251
LC0584061	23.443	23-24	2.450833933891	99.5916044588759
LC0930018	23.443	23-24	1.20221577580113	95
LC0139924	23.443	23-24	1.65619406217919	98.5717152796361
LC0502473	23.443	23-24	2.33569855149822	99.3740166705721
LC0756517	23.443	23-24	1.92474435247995	99.4771241830065
LC0157052	23.443	23-24	1.73623709890473	99.5851455336233
LC0197835	23.443	23-24	2.45170969827135	99.5884911341586
LC0621379	23.443	23-24	2.3551640665152	99.5845896147404
LC0342508	23.443	23-24	2.12619636792053	99.5884911341586
LC0502104	23.443	23-24	1.94914595241994	99.3740166705721
LC0946395	23.443	23-24	1.04960561259497	95
LC0392612	23.443	23-24	1.90514800185602	99.2639678822349
LC0528377	23.443	23-24	2.70019299117288	99.4777893080708
LC0550853	23.443	23-24	2.22383327723632	99.4777893080708
LC0146161	23.443	23-24	1.62541535215441	98.4610237537638
LC0247392	23.443	23-24	1.87943996599522	99.4780863164938
LC0257217	23.443	23-24	1.88241068437397	99.3743726998996
LC0412062	23.443	23-24	1.46908529912312	99.2673134827702
LC0760522	23.443	23-24	2.02685998598456	99.3667068757539
LC1000386	23.443	23-24	1.71222866961954	99.1556091676719
LC0441054	23.443	23-24	1.92834463526486	99.3777183004349
LC0524120	23.443	23-24	2.34038461837014	99.4777893080708
LC0565599	23.443	23-24	2.56957286689765	99.4744418036354
LC0974340	23.443	23-24	2.07678603350808	99.3733453972722
LC0177713	23.443	23-24	2.43562143037486	99.5918367346939
LC0439919	23.443	23-24	2.21309255125248	99.5882569544405
LC0774362	23.443	23-24	2.54677702055098	99.5879396984925
LC0096922	23.443	23-24	1.32283927268632	97.8251413658112
LC0395086	23.443	23-24	2.13084818310286	99.5850622406639
LC0516021	23.443	23-24	2.10639490313043	99.4744418036354
LC0525176	23.443	23-24	1.93115263852329	97.0411032266702
LC0765770	23.443	23-24	1.9478746548977	99.2663316582915
LC0266862	23.443	23-24	1.32797162362301	96.3936839288104
LC0283415	23.443	23-24	1.72090317081346	99.2673134827702
LC0453821	23.443	23-24	2.4247346700249	99.6819870786329
LC0724102	23.443	23-24	1.75747194776567	99.2728856721619
LC0859759	23.443	23-24	1.617838747717	98.4566454636759
LC0542185	23.443	23-24	1.38827886345964	98.4166304020353
LC0670532	23.443	23-24	1.80502484442981	99.4740368509213
LC0679759	23.443	23-24	2.68877565527285	99.6817420435511
LC0862649	23.443	23-24	2.51756535308234	99.5845060983782
LC0967413	23.443	23-24	2.0154435879511	99.373471370657
LC1026217	23.443	23-24	2.07587529525983	99.4771241830065
LC0194842	23.444	23-24	2.20008406366215	99.4780863164938
LC0377431	23.444	23-24	1.70165431732575	98.7585745357203
LC0393197	23.444	23-24	1.76982025776359	99.2673134827702
LC0819942	23.444	23-24	2.34449051924189	99.4771241830065
LC0194637	23.444	23-24	1.07554696139253	95
LC0200313	23.444	23-24	2.16043851664155	99.4780863164938
LC0502264	23.444	23-24	2.26705433565141	99.3740166705721
LC0257525	23.444	23-24	1.27875360095283	99.2070926731348
LC0265220	23.444	23-24	1.35314654621398	97.9424556707929
LC0655986	23.444	23-24	1.46134843364798	98.5674119694738
LC0665606	23.444	23-24	2.3592091917643	99.4772818657017
LC0712592	23.444	23-24	1.85648721286863	99.1556091676719
LC0105473	23.444	23-24	1.457730548246	98.346941507161
LC0233500	23.444	23-24	1.90085850470199	99.2673134827702
LC0285302	23.444	23-24	1.91365493508662	99.3743726998996
LC0887288	23.444	23-24	2.49043608119321	99.5778045838359
LC0995025	23.444	23-24	2.45298178437125	99.4773344054679
LC0171005	23.444	23-24	1.17897694729317	96.5596867574713
LC0586924	23.444	23-24	2.71251501578898	99.6816353887399
LC0800780	23.444	23-24	1.68403703748652	99.3399008175848
LC0186846	23.444	23-24	2.04493154614916	99.367681498829
LC0392580	23.444	23-24	1.6746774678732	99.1569086651054
LC0410461	23.444	23-24	2.05518713855575	99.5884911341586
LC0434265	23.444	23-24	1.63377134608256	95
LC0539587	23.444	23-24	2.13177900936919	99.3773641750075
LC0556517	23.444	23-24	2.17554080401677	99.2635490242025
LC0197609	23.444	23-24	2.67719618601054	99.5918367346939
LC0430849	23.444	23-24	2.17600439147225	99.5884911341586
LC0906822	23.444	23-24	1.56702636615906	97.9009039169735
LC0128180	23.444	23-24	2.09039914925546	99.5851455336233
LC0224048	23.444	23-24	2.22678028681456	99.4747407159585
LC0357167	23.444	23-24	2.34742759861854	99.367681498829
LC0735461	23.444	23-24	2.16497707711089	99.4771241830065
LC0813793	23.444	23-24	2.12733160938002	99.3732193732194
LC0169064	23.444	23-24	1.41128291301738	99.2639678822349
LC0245136	23.444	23-24	1.36040405472994	98.9126798260288
LC0571223	23.444	23-24	2.19187001544472	99.5879396984925
LC0703069	23.444	23-24	2.34844116727836	99.4773869346734
LC0837533	23.444	23-24	1.10002573010786	95
LC0166303	23.444	23-24	1.61426428735871	98.4610237537638
LC0475053	23.444	23-24	2.37726981543901	99.3773641750075
LC0148155	23.444	23-24	1.46493642912173	98.2067581130813
LC0262828	23.444	23-24	2.38363586836188	99.5851455336233
LC0802235	23.444	23-24	1.93115263852329	99.3734083902962
LC0874183	23.444	23-24	2.38976836093798	98.8717777033813
LC1000401	23.444	23-24	2.70386718890853	99.5845060983782
LC0212233	23.444	23-24	2.02645154573824	99.4780863164938
LC0568302	23.444	23-24	2.52873677772465	99.5845896147404
LC0737453	23.444	23-24	2.46097297371113	99.5811553411071
LC1007870	23.444	23-24	2.21357087845462	99.4739311084305
LC0669496	23.444	23-24	2.32707271666912	99.5845896147404
LC0222875	23.444	23-24	1.91729540094569	99.4780863164938
LC0512357	23.444	23-24	2.19038773255291	99.3773641750075
LC0547053	23.444	23-24	2.5532760461371	99.5715194322632
LC0661702	23.444	23-24	2.08820698813454	99.3768844221105
LC0693578	23.444	23-24	2.22983536655727	99.4740368509213
LC0716611	23.445	23-24	2.26841414457654	99.5845896147404
LC1014431	23.445	23-24	2.02362278987901	99.373471370657
LC0246184	23.445	23-24	1.6063813651106	99.367681498829
LC0458769	23.445	23-24	1.97850006931146	99.4744418036354
LC0550208	23.445	23-24	1.93656400513527	99.4777893080708
LC0156228	23.445	23-24	1.11494441571258	95
LC0268820	23.445	23-24	2.1637277359589	99.5884911341586
LC0530173	23.445	23-24	2.070370390367	99.3740166705721
LC0560662	23.445	23-24	2.77914898074144	99.4744418036354
LC1005249	23.445	23-24	1.8329557506046	99.2661841576196
LC0196382	23.445	23-24	1.28262211287806	98.7554366008699
LC0200908	23.445	23-24	1.33203427702752	98.9693481461652
LC0431040	23.445	23-24	2.47924410094482	99.4777893080708
LC0465742	23.445	23-24	2.16506617838976	99.6819870786329
LC0493119	23.445	23-24	2.69569176815691	99.5882569544405
LC0865717	23.445	23-24	2.35295391171009	99.3732193732194
LC1038547	23.445	23-24	1.86427369680438	99.2658643692803
LC0206882	23.445	23-24	1.24427712080184	97.367012378722
LC0719893	23.445	23-24	2.44026345480449	99.5879396984925
LC0270364	23.445	23-24	2.03522955635021	99.3743726998996
LC0368187	23.445	23-24	1.37839790094814	95.2024088323854
LC0497438	23.445	23-24	2.19005141775921	99.3740166705721
LC0565819	23.445	23-24	2.11193427633268	99.2668965286379
LC0961557	23.445	23-24	2.15633710087081	99.4738782212392
LC0172519	23.445	23-24	1.9703933720796	99.3777183004349
LC0532318	23.445	23-24	1.42291798076766	97.0943661500351
LC0607107	23.445	23-24	1.72509452108147	99.2663316582915
LC0892328	23.445	23-24	1.76730431745327	98.7579511215266
LC0969065	23.445	23-24	2.54047963712116	99.5878982812343
LC0381489	23.445	23-24	1.40688067004912	98.4342589494814
LC0881498	23.445	23-24	1.84831230362728	99.1553544494721
LC0959688	23.445	23-24	2.29034630065393	99.5845896147404
LC0960945	23.445	23-24	1.74390155048518	97.1753116204262
LC0972059	23.445	23-24	2.05963913832372	99.5845060983782
LC0399818	23.445	23-24	1.90113125135537	99.5851455336233
LC0741281	23.445	23-24	1.0386201619497	95
LC0892123	23.445	23-24	1.84447717574568	99.2427288567216
LC0930677	23.445	23-24	1.93414481179248	99.3667068757539
LC0954060	23.445	23-24	2.4627273377721	99.5878982812343
LC0249718	23.445	23-24	1.96232197272958	99.267190898444
LC0735822	23.445	23-24	1.85345484136807	99.3735343383585
LC0764144	23.445	23-24	1.88161287247835	99.3667068757539
LC0170512	23.445	23-24	1.75549372841512	99.4780863164938
LC0517724	23.445	23-24	2.42395000706701	99.5916044588759
LC0940202	23.445	23-24	2.72157980919616	99.5845060983782
LC0230791	23.445	23-24	2.35291537455385	99.5845339408966
LC0535979	23.445	23-24	2.41955925319572	99.4777893080708
LC0609556	23.445	23-24	2.08593244555064	99.4773869346734
LC0722362	23.445	23-24	1.3451776165427	97.0998961856602
LC0734606	23.445	23-24	2.24405434855695	99.5879396984925
LC0628759	23.445	23-24	1.79837437668156	99.3668341708543
LC0890723	23.445	23-24	2.02938377768521	99.4739311084305
LC0143842	23.446	23-24	2.07062884405143	99.4780863164938
LC0377970	23.446	23-24	1.69749088717106	99.3810639009702
LC0427592	23.446	23-24	1.73070154428185	98.2134493141519
LC0442355	23.446	23-24	2.04708007281626	99.5851455336233
LC0488992	23.446	23-24	2.62856261310878	99.5882569544405
LC0711094	23.446	23-24	2.02824581657247	99.4740368509213
LC0793096	23.446	23-24	1.97945731809785	99.4739311084305
LC1022402	23.446	23-24	2.20868316103742	99.5845478607565
LC0164752	23.446	23-24	1.34615730223201	96.9053195048511
LC0198542	23.446	23-24	1.32654066851656	98.0762796922047
LC0437189	23.446	23-24	1.71138537909845	99.2635490242025
LC0803052	23.446	23-24	1.72566666031418	99.1556091676719
LC1029441	23.446	23-24	2.19865708695442	99.373471370657
LC1038268	23.446	23-24	1.01410032151962	95
LC0520753	23.446	23-24	2.10883552793461	99.2635490242025
LC0944620	23.446	23-24	2.30560928956619	99.4739311084305
LC0685586	23.446	23-24	1.97552371296033	99.1557788944724
LC0223016	23.446	23-24	1.35525990552738	99.1569086651054
LC0356063	23.446	23-24	2.19531836011301	99.3777183004349
LC0470115	23.446	23-24	1.98013977774575	99.4747407159585
LC0723963	23.446	23-24	1.86575522407145	98.8674440423536
LC0869075	23.446	23-24	1.9505595616118	98.8684298627385
LC0389010	23.446	23-24	2.30595294496051	99.5884911341586
LC0532609	23.446	23-24	1.81974129727301	99.5882569544405
LC0542645	23.446	23-24	2.55218133883934	99.5916044588759
LC0612331	23.446	23-24	2.66793834418535	99.5879396984925
LC0698480	23.446	23-24	1.52439612210384	99.2659627953746
LC0176136	23.446	23-24	1.71575271682286	99.2639678822349
LC0410966	23.446	23-24	2.17658318076549	99.5884911341586
LC0197618	23.446	23-24	2.33645973384853	99.5851455336233
LC0254287	23.446	23-24	1.28035069304601	97.5430470244688
LC0420683	23.446	23-24	2.0630329650391	99.3743726998996
LC0629441	23.446	23-24	2.05261700074629	99.3735343383585
LC0955911	23.446	23-24	2.3625390198306	99.5778045838359
LC1009160	23.446	23-24	1.43168534468601	98.7580758544505
LC0166003	23.446	23-24	1.84167225007363	99.2673134827702
LC0408954	23.446	23-24	1.33685982091681	98.1933757109401
LC0483492	23.446	23-24	1.69983772586725	96.0637300843486
LC0543743	23.446	23-24	2.57751477777336	99.3773641750075
LC0757152	23.446	23-24	1.9253636673541	99.3735343383585
LC0875631	23.446	23-24	1.67751570479876	98.8684298627385
LC0179395	23.446	23-24	1.93186451349203	99.3777183004349
LC0454609	23.446	23-24	2.5188296756111	99.6819870786329
LC0479263	23.446	23-24	2.6126779183165	99.5882569544405
LC0743615	23.446	23-24	1.99541579854242	99.2663316582915
LC0345480	23.446	23-24	1.91960102378411	98.7587822014052
LC0451413	23.446	23-24	1.20790353038605	95
LC0282475	23.446	23-24	1.50514997831991	99.1569086651054
LC0345544	23.446	23-24	1.81036695368163	99.2639678822349
LC0538625	23.446	23-24	2.09593610218079	99.4777893080708
LC0797175	23.446	23-24	2.26583156625526	99.5845060983782
LC0897353	23.446	23-24	2.45163294745699	98.9411607023187
LC0917149	23.446	23-24	2.24775238249747	99.3667068757539
LC0373019	23.446	23-24	2.27781542657086	99.5884911341586
LC0796489	23.446	23-24	2.03273960520949	98.7947773685973
LC0962674	23.446	23-24	1.72819139858995	95
LC0222498	23.447	23-24	1.14519640611418	95
LC0361354	23.447	23-24	1.85272391079121	99.1569086651054
LC0504530	23.447	23-24	2.1300119496719	99.3743936301897
LC0438324	23.447	23-24	1.49136169383427	98.9676208352886
LC0345210	23.447	23-24	1.28262211287806	95
LC0709462	23.447	23-24	1.71541832259506	99.4740368509213
LC0918407	23.447	23-24	2.18985511378961	99.3667068757539
LC0184625	23.447	23-24	2.05941193743866	99.4780863164938
LC0213478	23.447	23-24	1.40857912540867	98.0093676814988
LC0744513	23.447	23-24	1.49526674438781	97.6458375192552
LC1020445	23.447	23-24	1.1274287778516	96.1905399524654
LC0449580	23.447	23-24	1.26881190373978	95
LC0493567	23.447	23-24	1.82652830634065	99.2668965286379
LC0885971	23.447	23-24	1.68556261115823	99.2561318858062
LC0984996	23.447	23-24	2.23021893988738	99.4739311084305
LC0098506	23.447	23-24	1.2964457942064	95
LC0209072	23.447	23-24	2.00013026880523	96.5774506523921
LC0900929	23.447	23-24	1.9295211006311	98.4561803020662
LC0610450	23.447	23-24	2.07704069834246	99.4773869346734
LC0101272	23.447	23-24	2.15124723746237	99.5851455336233
LC0405868	23.447	23-24	2.20793043751297	99.4781212364512
LC0451593	23.447	23-24	1.69231804425928	98.9488836072708
LC0707235	23.447	23-24	2.66111195076995	99.5845060983782
LC0721771	23.447	23-24	1.78461729263288	99.2227805695142
LC1038463	23.447	23-24	2.27119083870129	99.4739839849901
LC1038924	23.447	23-24	2.14581771449183	99.5844086201696
LC0508372	23.447	23-24	2.46363920329584	99.6853345830683
LC0606225	23.447	23-24	2.01632285401379	99.3668341708543
LC0847003	23.447	23-24	1.50974001557038	98.8684298627385
LC0150090	23.447	23-24	1.95501390303805	99.5874421412759
LC0361693	23.447	23-24	2.25551371281953	99.5884911341586
LC0556952	23.447	23-24	2.48586332959733	99.4777893080708
LC0698027	23.447	23-24	1.85302861471299	99.2663316582915
LC0958376	23.447	23-24	1.13097669160562	97.4405360134003
LC0839649	23.447	23-24	2.27311706848674	99.3734083902962
LC0400199	23.447	23-24	1.04139268515822	95
LC0643422	23.447	23-24	1.97113662947681	99.3769470404984
LC0775626	23.447	23-24	1.49094120535679	98.346166722464
LC0787704	23.447	23-24	2.16405529189345	99.3734083902962
LC0855332	23.447	23-24	1.90692734730896	99.4737724149489
LC1003350	23.447	23-24	1.55254654795566	95
LC0552823	23.448	23-24	2.56356413923851	99.4744418036354
LC0192917	23.448	23-24	1.32221929473392	99.2673134827702
LC0770154	23.448	23-24	1.26434550705009	97.4461105904405
LC0918148	23.448	23-24	1.66791968531736	99.2626110273169
LC0552306	23.448	23-24	2.66940056951149	99.5882569544405
LC0282750	23.448	23-24	1.28735377271475	96.1367361273706
LC0406541	23.448	23-24	2.09572712255598	99.6821679491469
LC0564689	23.448	23-24	1.65350194696293	99.4275767415392
LC0879305	23.448	23-24	2.55077851856426	99.4739311084305
LC0250022	23.448	23-24	1.05230909964732	95
LC0777375	23.448	23-24	2.16292268605543	99.5845060983782
LC0803506	23.448	23-24	2.21441993929574	99.3735343383585
LC0876245	23.448	23-24	1.94309862300549	99.2661841576196
LC0912837	23.448	23-24	2.16752409242021	99.5843807608513
LC0925987	23.448	23-24	2.56446484581391	99.5844086201696
LC0140767	23.448	23-24	1.72965066833592	99.3777183004349
LC0650566	23.448	23-24	2.32707271666912	99.5845896147404
LC0668188	23.448	23-24	2.10061175283379	99.5845896147404
LC0679997	23.448	23-24	2.7978143935886	99.5879396984925
LC0754936	23.448	23-24	2.11497774478531	99.5845896147404
LC0867245	23.448	23-24	2.56166178678115	99.5845060983782
LC0940700	23.448	23-24	2.41995574848976	99.3665158371041
LC0365837	23.448	23-24	1.46746010950726	99.1535630645701
LC0381656	23.448	23-24	1.82626921939373	99.4747407159585
LC0916806	23.448	23-24	2.09001102400715	99.3734083902962
LC0794609	23.448	23-24	2.42743741864426	99.5844921757196
LC0857103	23.448	23-24	1.77312792403333	98.6776029460998
LC0905335	23.448	23-24	2.81565742807532	99.5845060983782
LC0984604	23.448	23-24	2.41787009807665	99.584464327603
LC0410596	23.448	23-24	2.58717197086732	99.5884911341586
LC0565384	23.448	23-24	1.98771094313031	97.516151708901
LC0873262	23.448	23-24	2.22957946266565	99.3732193732194
LC0131849	23.448	23-24	2.30431815449006	99.5884911341586
LC0145854	23.448	23-24	1.64038204470957	98.7587822014052
LC0857690	23.448	23-24	2.31285409125829	99.4739311084305
LC0872071	23.448	23-24	1.29950729870049	98.5198084457989
LC0286131	23.448	23-24	1.67449371729635	99.1568240372068
LC0866120	23.448	23-24	1.76267856372744	98.8680888114933
LC0421962	23.448	23-24	1.59184341122478	99.1569086651054
LC0894751	23.448	23-24	1.8003045775562	99.2626110273169
LC0127905	23.448	23-24	1.80780553227062	99.1569086651054
LC0223140	23.448	23-24	1.42797271360821	98.327199732352
LC0551649	23.448	23-24	2.12843158109325	99.4744418036354
LC0703333	23.448	23-24	2.00646604224923	98.0100502512563
LC0944399	23.448	23-24	2.24402958903002	99.4739134805482
LC0096300	23.448	23-24	1.39707054995941	98.0695239051156
LC0165215	23.448	23-24	1.79518458968242	99.2670928014457
LC0864677	23.448	23-24	2.53099325764341	99.5811693751047
LC0524023	23.448	23-24	2.52200058318427	99.4777893080708
LC0170126	23.448	23-24	1.62148786458063	99.2673134827702
LC0278554	23.448	23-24	2.00298634085678	99.581799933088
LC0644487	23.448	23-24	2.26474700835353	99.5879396984925
LC0153175	23.449	23-24	2.23378271508495	99.4747407159585
LC0502578	23.449	23-24	2.56274477145835	99.4777893080708
LC1011074	23.449	23-24	1.30984300471607	95
LC0655229	23.449	23-24	1.49526674438781	99.4740368509213
LC0539390	23.449	23-24	2.78599145188689	99.4777893080708
LC0717684	23.449	23-24	2.27542653674164	99.4739311084305
LC0839568	23.449	23-24	2.18859103659399	98.7780381653833
LC0942340	23.449	23-24	2.03253817926001	99.3734083902962
LC0649173	23.449	23-24	1.62417892574802	99.1557788944724
LC0899479	23.449	23-24	1.94704140525522	99.266159568408
LC0776393	23.449	23-24	1.82203724807259	99.3768844221105
LC0850027	23.449	23-24	2.5248632729003	99.4772818657017
LC0934877	23.449	23-24	1.64787176530623	96.2437227987948
LC0207569	23.449	23-24	1.03100428136354	95
LC0261553	23.449	23-24	2.05399986069307	99.4780863164938
LC0610038	23.449	23-24	1.39741854235135	98.8245537657815
LC0626379	23.449	23-24	2.71741251204068	99.5879396984925
LC0713336	23.449	23-24	1.60508946188158	99.3232830820771
LC0961347	23.449	23-24	1.95688845465008	96.9977214850556
LC0160614	23.449	23-24	1.84763434431826	99.4713951154232
LC0178786	23.449	23-24	1.43980621139333	99.1836734693878
LC0196337	23.449	23-24	1.55630250076729	97.9725660756106
LC0511833	23.449	23-24	2.00194994108427	99.3773641750075
LC0871379	23.449	23-24	2.50672144924349	99.5845060983782
LC0523114	23.449	23-24	2.46627432178929	99.4744418036354
LC0554441	23.449	23-24	2.13662545576093	98.9154085629163
LC0642270	23.449	23-24	1.63588568528127	99.3735343383585
LC0738886	23.449	23-24	1.96118370981244	98.7749364038024
LC0860008	23.449	23-24	2.4168733997768	99.4751715785224
LC0148298	23.449	23-24	2.12843158109325	99.4780863164938
LC0350258	23.449	23-24	1.97025386959479	99.5851455336233
LC0364037	23.449	23-24	2.63255851453267	99.5918367346939
LC0358726	23.449	23-24	1.11727129565576	95
LC0497058	23.449	23-24	2.45727618606133	99.4777893080708
LC0526305	23.449	23-24	2.52435717017934	99.3740166705721
LC0749904	23.449	23-24	2.23479558822064	99.4739311084305
LC0937398	23.449	23-24	2.05491932712381	99.4739311084305
LC0944098	23.449	23-24	2.17871801910577	99.3665158371041
LC0100756	23.449	23-24	2.06666130230068	99.5884911341586
LC0207226	23.449	23-24	1.61500261452459	99.0665774506524
LC0207313	23.449	23-24	1.70671778233676	99.4746528358708
LC0256145	23.449	23-24	1.71096311899528	98.8892606222817
LC0511314	23.449	23-24	2.67829981110299	99.5916044588759
LC0123025	23.449	23-24	1.62910365017714	99.2639678822349
LC0266437	23.449	23-24	1.76856410951357	99.2639678822349
LC0535217	23.449	23-24	2.30689659753937	99.3740166705721
LC0791695	23.449	23-24	1.81103850860422	99.3734083902962
LC0227404	23.449	23-24	1.47261019759604	97.0558715289394
LC0688018	23.449	23-24	1.54145442874759	99.376571141277
LC0840748	23.449	23-24	1.32014628611105	96.0072291576023
LC0918355	23.449	23-24	2.18067055295789	99.3767591475674
LC0278752	23.449	23-24	1.21879799811174	95
LC0650305	23.449	23-24	2.29320781664586	99.4740368509213
LC0880451	23.449	23-24	1.962984584317	99.3600053612116
LC0734056	23.45	23-24	1.96524875096712	98.8684298627385
LC0177608	23.45	23-24	2.38462218845154	99.5751087320174
LC0387663	23.45	23-24	2.04762527758178	99.3741842642482
LC0416343	23.45	23-24	2.04477487425644	99.2673134827702
LC0847490	23.45	23-24	2.18602349311745	99.5845060983782
LC0131401	23.45	23-24	1.60053729436447	99.367681498829
LC0511794	23.45	23-24	1.66763970605641	97.4225941422594
LC0629144	23.45	23-24	2.48886081610798	99.5845896147404
LC0138981	23.45	23-24	1.39427652676782	98.3472733355637
LC0278957	23.45	23-24	1.96099370894234	99.4747407159585
LC0500239	23.45	23-24	2.34594196091718	99.3740166705721
LC0206609	23.45	23-24	1.69810054562339	99.3777183004349
LC0394550	23.45	23-24	1.61108573341487	98.6717965874874
LC0231138	23.45	23-24	2.05261700074629	99.3743726998996
LC0351983	23.45	23-24	2.06621407547124	99.3743726998996
LC0984292	23.45	23-24	2.24814498728778	99.5845060983782
LC0110677	23.45	23-24	2.00432137378264	99.4780863164938
LC0157074	23.45	23-24	1.5910646070265	98.9528270324523
LC0256551	23.45	23-24	2.37613879208048	99.5858106753958
LC0369914	23.45	23-24	1.74896286125616	99.2667983528073
LC0768649	23.45	23-24	2.12136284056339	99.453661806603
LC0895199	23.45	23-24	1.7160033436348	97.5532093179152
LC0211680	23.45	23-24	1.80016699020136	99.1569086651054
LC0687871	23.45	23-24	2.21966310073702	99.4740368509213
LC0784872	23.45	23-24	2.60527271532368	99.5878568556494
LC0874906	23.45	23-24	1.97368191850398	99.3732193732194
LC0257559	23.45	23-24	1.84298347012222	99.4747407159585
LC0984188	23.45	23-24	2.53059665917598	99.584464327603
LC1022609	23.45	23-24	2.08525489110388	99.3733453972722
LC0246903	23.45	23-24	2.43966421032625	99.5884911341586
LC0583709	23.45	23-24	1.77312792403333	99.2663316582915
LC1015501	23.45	23-24	2.12237973206911	99.373471370657
LC0481796	23.45	23-24	2.35024801833416	99.3740166705721
LC0500454	23.45	23-24	1.83884909073726	99.230073979848
LC0242013	23.45	23-24	2.19206541097929	99.3743726998996
LC0491668	23.45	23-24	2.06800022614517	99.5882569544405
LC0501576	23.45	23-24	1.95264716975894	99.4744418036354
LC0871873	23.45	23-24	1.64087877870162	98.1604342581423
LC0175038	23.45	23-24	2.11360915107303	99.3610971734404
LC0104900	23.45	23-24	1.80078579032776	99.2338574774172
LC0455996	23.451	23-24	2.31641071072581	99.2668965286379
LC0512311	23.451	23-24	1.90848501887865	98.7681183677568
LC0521484	23.451	23-24	2.39532639306935	99.3773641750075
LC0652539	23.451	23-24	2.20131517423399	99.5845896147404
LC0171447	23.451	23-24	1.2312146479626	96.1659417865507
LC0490752	23.451	23-24	1.83708315082319	99.3773641750075
LC0564557	23.451	23-24	1.94433459197078	99.5882569544405
LC0721156	23.451	23-24	2.61036201553996	99.5845060983782
LC0850302	23.451	23-24	1.47813342810052	97.3002847094289
LC0926778	23.451	23-24	1.30984300471607	96.2671576832943
LC0984124	23.451	23-24	2.53055825945165	99.584464327603
LC0247437	23.451	23-24	1.15350998930084	95.3228504516561
LC0100249	23.451	23-24	1.78532983501077	99.4780863164938
LC0152258	23.451	23-24	2.00872788665238	99.3777183004349
LC0899921	23.451	23-24	2.04308707216633	98.9688650820221
LC1022365	23.451	23-24	2.29340675546278	99.5845478607565
LC0217327	23.451	23-24	1.55424680816611	99.1569086651054
LC0241820	23.451	23-24	1.56702636615906	98.4610237537638
LC0413895	23.451	23-24	2.09798572998478	99.5869849904301
LC0463727	23.451	23-24	1.64414305050992	98.6609982258227
LC0492599	23.451	23-24	2.32647923638096	99.5882569544405
LC0623967	23.451	23-24	2.29780426652529	99.5845896147404
LC0384424	23.451	23-24	2.25049319184061	99.4747407159585
LC0573212	23.451	23-24	2.20663701128354	99.3668341708543
LC0676284	23.451	23-24	2.59087525790402	99.5845896147404
LC0178962	23.451	23-24	1.05346260492546	95
LC0379147	23.451	23-24	2.34133558518099	99.5918367346939
LC0564846	23.451	23-24	1.5643109099606	98.6810832524353
LC0845205	23.451	23-24	2.39950066131461	99.5845060983782
LC0927577	23.451	23-24	1.87285524470481	98.4754054416298
LC0959088	23.451	23-24	2.09001102400715	99.5845060983782
LC0190664	23.451	23-24	2.03051876484354	99.3743726998996
LC0735621	23.451	23-24	1.48358729696889	98.0820725666086
LC0575576	23.451	23-24	2.12414542506165	99.5879396984925
LC0713718	23.451	23-24	1.0386201619497	95
LC0874501	23.451	23-24	2.9156794245102	99.5845060983782
LC0390695	23.451	23-24	1.71222866961954	99.2639678822349
LC0849352	23.451	23-24	1.07298474462793	95
LC0866060	23.451	23-24	2.27875360095283	99.4739311084305
LC0255395	23.451	23-24	1.80215775318696	99.2639678822349
LC0282040	23.451	23-24	1.5487578285737	99.267190898444
LC0443427	23.451	23-24	1.83384804953115	99.0727412713822
LC0517138	23.451	23-24	1.58058287681437	98.2760352157467
LC0689928	23.451	23-24	2.84391141686913	99.5879396984925
LC0347198	23.451	23-24	2.05610409742245	99.4747407159585
LC0520645	23.451	23-24	2.21007762429529	99.3371941217822
LC0973879	23.451	23-24	1.93656400513527	99.5845060983782
LC0362562	23.451	23-24	1.59372899870791	99.5884911341586
LC0627142	23.451	23-24	3.13091565480814	99.6815820345232
LC0761663	23.451	23-24	2.32886867385293	99.5878568556494
LC0358672	23.451	23-24	2.25791845031406	99.4747407159585
LC0368724	23.451	23-24	1.75204844781944	99.2673134827702
LC0512917	23.451	23-24	1.36040405472994	95
LC0652062	23.451	23-24	2.58952514743754	99.5879396984925
LC0900866	23.451	23-24	2.2291697025391	98.3849349953089
LC0354860	23.452	23-24	1.93901977644867	99.4747407159585
LC0490304	23.452	23-24	1.42471833733157	99.1970558715289
LC0654876	23.452	23-24	2.31538249631499	99.4773869346734
LC0704758	23.452	23-24	2.08493357493672	99.2663316582915
LC0785434	23.452	23-24	1.97016084303731	99.3663884139596
LC0800484	23.452	23-24	1.82516637225655	99.3734083902962
LC0816496	23.452	23-24	1.75564621945668	99.3730302420707
LC0859597	23.452	23-24	1.35525990552738	97.1635243293929
LC0228707	23.452	23-24	1.41027096425218	98.5714285714286
LC0529659	23.452	23-24	1.93028664724552	98.8685435008201
LC1006863	23.452	23-24	1.99563519459755	98.7580758544505
LC0365981	23.452	23-24	1.28194193344082	97.9625292740047
LC0813669	23.452	23-24	2.18192929550323	99.5845060983782
LC0912348	23.452	23-24	2.0119508660594	99.3734083902962
LC0729879	23.452	23-24	1.16405529189345	95.715624581604
LC0857107	23.452	23-24	1.36304759452109	98.5654432713256
LC1034225	23.452	23-24	1.29490691060519	97.0843236367288
LC0270989	23.452	23-24	1.79476679794082	99.2656181885249
LC0743600	23.452	23-24	1.77290819497127	96.9607711875753
LC0138483	23.452	23-24	1.61129836229643	98.056206088993
LC0366444	23.452	23-24	1.457730548246	95.841418534627
LC0512307	23.452	23-24	1.59692681434297	97.1981387875339
LC0752013	23.452	23-24	2.10605484009379	99.4772818657017
LC0797813	23.452	23-24	1.74225366990659	98.8678613297605
LC0913173	23.452	23-24	2.29014595464781	99.5843807608513
LC0670501	23.452	23-24	2.2681331539061	99.5879396984925
LC0475908	23.452	23-24	1.29688447553855	97.7684844429575
LC0503541	23.452	23-24	2.12362300475127	99.2668965286379
LC0504304	23.452	23-24	2.2827580210256	99.3773641750075
LC0659282	23.452	23-24	2.14310852276251	99.3735343383585
LC0225485	23.452	23-24	1.3451776165427	98.4643693542991
LC0479809	23.452	23-24	1.90531006211609	99.3606266528303
LC0595764	23.452	23-24	2.07642196736059	99.4740368509213
LC0669009	23.452	23-24	2.13043026765814	99.4740368509213
LC0836508	23.452	23-24	1.63968566124268	98.5726252303568
LC0928915	23.452	23-24	1.85485236241783	98.9688650820221
LC0181722	23.452	23-24	2.11955279766712	99.5884911341586
LC0387763	23.452	23-24	1.69170020829016	99.2639678822349
LC0779747	23.452	23-24	2.07441412984114	99.4740368509213
LC0247200	23.452	23-24	1.2895889525426	95
LC0509121	23.452	23-24	1.6900187807887	98.5639205971948
LC0828624	23.452	23-24	2.47921528820137	99.5845060983782
LC0850486	23.452	23-24	2.04222100239038	99.4739134805482
LC0899363	23.452	23-24	1.76499759928488	99.1489076531296
LC0427224	23.452	23-24	2.09656243837414	99.4747231422932
LC0734644	23.452	23-24	2.03426739703803	99.4737018537763
LC0370632	23.452	23-24	2.12894825240933	99.2667492550306
LC0606100	23.452	23-24	1.96132615593471	99.3735343383585
LC0897578	23.452	23-24	1.93871981478238	99.4739311084305
LC0994306	23.452	23-24	2.12011307140768	99.4739311084305
LC0191663	23.452	23-24	1.86829168801786	99.4747407159585
LC0664395	23.452	23-24	1.8431704645199	99.5879396984925
LC0387086	23.453	23-24	1.74686762785043	98.1365005018401
LC0804720	23.453	23-24	2.32788998164854	99.5845060983782
LC0921890	23.453	23-24	1.77988496319264	99.2628334003485
LC0942193	23.453	23-24	2.1796666686905	99.5845060983782
LC0477451	23.453	23-24	1.50064806337191	99.2635490242025
LC0702517	23.453	23-24	1.78311713749047	99.2626110273169
LC0982059	23.453	23-24	1.65734273681463	99.1221015949605
LC0219201	23.453	23-24	1.80935767021111	99.2643600940544
LC0372620	23.453	23-24	2.20696072915571	99.5884911341586
LC0240581	23.453	23-24	1.82451632800721	98.678487788558
LC0744594	23.453	23-24	1.4291060083327	98.6563463342715
LC0375227	23.453	23-24	2.34982126951239	99.5851455336233
LC0556888	23.453	23-24	2.718219264123	99.4777893080708
LC0462950	23.453	23-24	1.98632377705077	99.4780863164938
LC0886271	23.453	23-24	1.21801004298436	96.2135922330097
LC0263130	23.453	23-24	2.11571033801238	99.3729881974249
LC0345611	23.453	23-24	1.60097289568675	99.1569086651054
LC0534383	23.453	23-24	2.37265429420373	99.0359187225923
LC0806980	23.453	23-24	2.16926286408645	99.2626110273169
LC0840218	23.453	23-24	1.7533532126415	99.1537944929483
LC0887010	23.453	23-24	2.21256045797114	99.2594826430773
LC0147545	23.453	23-24	1.67842732243387	99.4279023084644
LC0243958	23.453	23-24	1.32572085801941	98.1030444964871
LC0274736	23.453	23-24	1.51481329499929	98.3472733355637
LC0543507	23.453	23-24	1.69381485388942	98.8718910052556
LC0664140	23.453	23-24	2.23009111974875	99.4773869346734
LC0672108	23.453	23-24	1.72015930340596	98.3666365431603
LC0809770	23.453	23-24	2.42925150333069	99.5845060983782
LC0943862	23.453	23-24	2.86252492945881	99.5845478607565
LC0181726	23.453	23-24	1.30835094858673	95
LC1021533	23.453	23-24	1.92043640655076	98.5569357484849
LC0167069	23.453	23-24	2.37287519679339	99.5884911341586
LC0213754	23.453	23-24	1.33284226699435	99.4779291188381
LC0240251	23.453	23-24	1.65953590715422	99.3743726998996
LC0398170	23.453	23-24	1.82373498839873	99.4747407159585
LC0495678	23.453	23-24	2.15460653928362	99.5882569544405
LC0603880	23.453	23-24	1.84584190742176	99.2663316582915
LC0724749	23.453	23-24	2.16961566222275	99.4772818657017
LC0952753	23.453	23-24	1.72737856945149	99.3667068757539
LC0455248	23.453	23-24	1.65321251377534	98.5672681016302
LC0499701	23.453	23-24	2.27694408571298	99.4744418036354
LC0797264	23.453	23-24	1.79225157190326	99.3667068757539
LC0180308	23.453	23-24	1.53415307418506	99.4546671127467
LC0561134	23.453	23-24	2.18321288329425	99.584909450005
LC0712745	23.453	23-24	1.83701994854091	99.3667068757539
LC0185997	23.453	23-24	1.76930346018908	99.2673134827702
LC0396596	23.453	23-24	2.07239696652176	99.4747407159585
LC0616998	23.453	23-24	2.21261369664506	99.5879396984925
LC0734957	23.453	23-24	2.03092339962722	99.4740016081479
LC0756349	23.453	23-24	2.25129746367757	99.4740368509213
LC0933943	23.453	23-24	2.00902574208691	99.2661103850407
LC0280227	23.454	23-24	2.05269394192497	99.4747407159585
LC0213376	23.454	23-24	2.0166573448222	99.5850205816405
LC0213365	23.454	23-24	1.38524868240322	95
LC0561390	23.454	23-24	2.33921286165464	99.5879396984925
LC0774022	23.454	23-24	2.32250872792151	99.4739311084305
LC1004031	23.454	23-24	1.30835094858673	95.6290371163694
LC1019318	23.454	23-24	1.62859325585126	97.7812730071615
LC0390513	23.454	23-24	1.28578227377939	98.346941507161
LC0839636	23.454	23-24	2.0671452788854	99.3732193732194
LC0970747	23.454	23-24	2.30595294496051	99.5845896147404
LC0973323	23.454	23-24	1.86147466885717	99.2661103850407
LC0448705	23.454	23-24	1.90232930585832	99.4710942991999
LC1023320	23.454	23-24	2.17365237468927	99.4738782212392
LC0249943	23.454	23-24	1.84744926249917	99.3743726998996
LC0621013	23.454	23-24	2.06081111979135	98.8686571160798
LC0477432	23.454	23-24	1.3701428470511	97.7236969838985
LC0672203	23.454	23-24	2.00091106213122	99.2629815745394
LC0891526	23.454	23-24	2.00156065264257	99.4739311084305
LC0931190	23.454	23-24	2.3038653488427	99.4739311084305
LC0931127	23.454	23-24	1.09131515969722	95
LC0445272	23.454	23-24	1.58331215198308	99.0693937669467
LC0521254	23.454	23-24	2.45668480366886	99.4744418036354
LC0873553	23.454	23-24	2.40512428892715	99.4705803511594
LC0096034	23.454	23-24	1.5287881917749	99.0729895251163
LC0225624	23.454	23-24	1.6534054906645	99.2639678822349
LC0226891	23.454	23-24	1.11494441571258	95
LC0432926	23.454	23-24	1.51027684441735	98.7584083531341
LC0846157	23.454	23-24	1.40071063677323	98.3428188818212
LC0967006	23.454	23-24	1.70671778233676	98.460147959696
LC0502037	23.454	23-24	1.6158448828747	99.2133364576708
LC0529725	23.454	23-24	1.36492603378998	98.4598386178726
LC0585409	23.454	23-24	1.99466902182553	99.5577889447236
LC0678983	23.454	23-24	2.88988970324859	99.6817420435511
LC0768534	23.454	23-24	2.66477356000855	99.4771767544742
LC0917443	23.454	23-24	2.69566551225594	99.5845060983782
LC0989744	23.454	23-24	2.16506617838976	99.4738782212392
LC0139882	23.454	23-24	2.13088031379365	99.367681498829
LC0211376	23.454	23-24	1.10687054447865	95
LC0269740	23.454	23-24	1.66435987455114	99.3743726998996
LC0367696	23.454	23-24	1.10002573010786	95
LC0495989	23.454	23-24	2.41341712510937	99.3773641750075
LC0519808	23.454	23-24	2.62082288414443	99.4777893080708
LC0735948	23.454	23-24	2.273047594338	99.373576309795
LC0869026	23.454	23-24	1.92675390518974	98.5659719895463
LC0631889	23.454	23-24	1.6520528482481	98.3147384996817
LC0190744	23.454	23-24	2.19873954010442	99.5851455336233
LC0353974	23.454	23-24	1.49262072204319	99.2673134827702
LC0445635	23.454	23-24	1.54195347445824	95
LC0608180	23.454	23-24	2.35038371415839	99.4740368509213
LC0766706	23.454	23-24	2.20112389720738	99.4773869346734
LC0821918	23.454	23-24	1.30168094929358	95.9792433880147
LC0261538	23.454	23-24	1.60465797204787	99.2673134827702
LC0343383	23.454	23-24	2.65261373990572	99.6821679491469
LC0343630	23.454	23-24	2.23952470315667	99.5884911341586
LC0369822	23.454	23-24	2.00091106213122	99.4780863164938
LC0407517	23.454	23-24	1.80427576712909	99.5851455336233
LC0690405	23.454	23-24	2.12024479554637	99.3768844221105
LC0712680	23.454	23-24	1.81842385509208	99.3735343383585
LC0914100	23.454	23-24	1.41094585868777	95
LC0183613	23.455	23-24	1.79119924649888	98.5714285714286
LC0473232	23.455	23-24	1.96623562409858	99.4744418036354
LC0797359	23.455	23-24	2.05076631123304	99.5845060983782
LC0806897	23.455	23-24	2.41544079806182	99.4739311084305
LC0979411	23.455	23-24	1.82788598278986	98.346166722464
LC0708018	23.455	23-24	2.05941193743866	99.5845896147404
LC0851099	23.455	23-24	2.19997446253049	99.5845060983782
LC0875539	23.455	23-24	1.98708502962412	99.2659627953746
LC0937981	23.455	23-24	2.37300400476727	99.4672295938882
LC0714234	23.455	23-24	1.09516935143176	95
LC0774611	23.455	23-24	1.83270047096057	98.6541680616003
LC0924039	23.455	23-24	2.49654220633805	99.4772818657017
LC0990367	23.455	23-24	1.67052415778208	98.2457315031805
LC0140176	23.455	23-24	2.28244083582987	99.4780863164938
LC0475713	23.455	23-24	2.23149507644823	99.2668965286379
LC0513866	23.455	23-24	2.59344114450181	99.4777893080708
LC0515251	23.455	23-24	1.93363911252493	95.2972285446512
LC0662466	23.455	23-24	2.48178648796754	99.5878568556494
LC0691913	23.455	23-24	2.05188537888987	99.2227805695142
LC0956282	23.455	23-24	1.88513496606343	99.3096746087598
LC0208083	23.455	23-24	1.96557795791053	99.1570778699492
LC0453982	23.455	23-24	1.92603359667884	99.4777893080708
LC0663676	23.455	23-24	2.47335556698286	99.6817420435511
LC0156652	23.455	23-24	1.89248417936469	99.2673134827702
LC0669076	23.455	23-24	2.15576101287792	99.3735343383585
LC0690536	23.455	23-24	1.98358118670579	99.3735343383585
LC0864192	23.455	23-24	2.54612297176526	99.5810289927937
LC0349783	23.455	23-24	2.09725730969342	99.4747407159585
LC0451605	23.455	23-24	1.67842732243387	99.2673134827702
LC0475507	23.455	23-24	1.95525468282018	99.2635490242025
LC0499447	23.455	23-24	1.81384775422885	95
LC0707647	23.455	23-24	2.29003461136252	99.4773869346734
LC1005035	23.455	23-24	1.88275215561308	99.3734083902962
LC0260911	23.455	23-24	1.44607093570101	98.5680829708933
LC0642860	23.455	23-24	2.17698787480081	99.5845896147404
LC0186391	23.455	23-24	1.59339684230021	99.377655836986
LC0921950	23.455	23-24	2.21383638832527	99.5811553411071
LC0453248	23.455	23-24	2.29039080944023	99.554781910086
LC0461407	23.455	23-24	2.44652163408908	99.5882569544405
LC0780290	23.455	23-24	2.30565226136476	99.5845060983782
LC0195115	23.455	23-24	1.8563058664333	99.5851455336233
LC0813395	23.455	23-24	2.08353845123014	98.4217933252915
LC0240890	23.455	23-24	1.67338957818831	99.2673134827702
LC0399553	23.455	23-24	2.12862540487595	99.6821679491469
LC0930509	23.455	23-24	2.75070891083753	99.5845060983782
LC1037671	23.455	23-24	1.67586995531896	98.6609982258227
LC0127768	23.455	23-24	1.22167499707077	96.6912010705922
LC0486578	23.455	23-24	1.7356787259059	96.7800240996117
LC0942011	23.455	23-24	2.13398574626858	97.9727918509583
LC0759821	23.455	23-24	2.64253376441126	99.5845060983782
LC0937106	23.455	23-24	1.87203966797329	99.229325827637
LC1000002	23.456	23-24	1.58916739054605	98.8673301833048
LC0261886	23.456	23-24	1.3600250891894	99.1569086651054
LC0443183	23.456	23-24	1.4201208480857	98.9421885983999
LC0453861	23.456	23-24	2.14116746864623	99.2635490242025
LC0532628	23.456	23-24	1.2692793897719	96.6056305024604
LC0636427	23.456	23-24	1.64748077317368	99.3299832495812
LC0780456	23.456	23-24	2.82033941312684	99.5878568556494
LC0886783	23.456	23-24	1.99532800907741	99.2628334003485
LC0166633	23.456	23-24	1.73615737527313	99.156739392317
LC0346238	23.456	23-24	1.42127479121035	98.4275677484108
LC0485279	23.456	23-24	2.17719008048961	99.3740166705721
LC0527573	23.456	23-24	1.02775720469055	95
LC0867112	23.456	23-24	1.39846084960822	95.0318044861065
LC1038115	23.456	23-24	1.90794852161227	99.2662579153684
LC0205007	23.456	23-24	2.2915020491896	99.4747407159585
LC0804312	23.456	23-24	2.50646444223877	99.5845060983782
LC0261555	23.456	23-24	1.60390183173167	99.2137838742054
LC0448454	23.456	23-24	1.93308216236979	99.5882569544405
LC0449389	23.456	23-24	1.96184805901832	99.2668965286379
LC0604566	23.456	23-24	1.5398285583779	99.1557788944724
LC0634998	23.456	23-24	2.24681852121005	99.4740368509213
LC0645328	23.456	23-24	2.49444680928138	99.5845896147404
LC0163129	23.456	23-24	1.5908418347816	99.1569086651054
LC0485765	23.456	23-24	1.47508980338901	95
LC0429096	23.456	23-24	2.32043710368286	99.6821679491469
LC0507267	23.456	23-24	2.14173189476714	99.4777893080708
LC0651396	23.456	23-24	1.91634865227546	99.3668341708543
LC0358201	23.456	23-24	2.09293107567355	99.2639678822349
LC0422967	23.456	23-24	1.61204174464527	95
LC0473984	23.456	23-24	2.1186284152966	99.2668965286379
LC0513282	23.456	23-24	1.63798978078469	99.1865564221873
LC0890320	23.456	23-24	2.59360723751987	99.4739311084305
LC0376161	23.456	23-24	2.67133023436634	99.5841856409913
LC0214072	23.456	23-24	2.01325866528352	99.5884911341586
LC0282445	23.456	23-24	1.42586014507784	99.0699230511877
LC0885649	23.456	23-24	1.6232492903979	99.3732823915812
LC0417763	23.456	23-24	2.27177192803563	99.5851455336233
LC0110593	23.456	23-24	1.34713478291002	98.6620283649987
LC0146293	23.456	23-24	1.36040405472994	98.1532285045166
LC0158538	23.456	23-24	1.10687054447865	95
LC0532907	23.456	23-24	1.61002102466415	98.8718910052556
LC0674655	23.456	23-24	1.56454771175595	98.1456687642255
LC0212397	23.457	23-24	1.90644279381703	99.3777183004349
LC0408834	23.457	23-24	1.87783189149289	99.2639678822349
LC0443599	23.457	23-24	2.37748838337613	99.4777893080708
LC0752131	23.457	23-24	2.44774703140796	99.587732528909
LC0264203	23.457	23-24	1.75112507153558	98.835731013717
LC0407965	23.457	23-24	2.54978771829128	99.4811368125063
LC0423928	23.457	23-24	1.72197540158595	99.5851455336233
LC0424637	23.457	23-24	1.08421868673924	95
LC0768497	23.457	23-24	2.52571841312127	99.587732528909
LC0936379	23.457	23-24	1.16494737262184	95
LC0186742	23.457	23-24	2.36823108331113	99.5851455336233
LC0658165	23.457	23-24	1.98150148814825	99.3735343383585
LC0734328	23.457	23-24	1.9578944872129	99.4740368509213
LC0959606	23.457	23-24	2.02019548975319	99.4739311084305
LC0974608	23.457	23-24	2.45492104534015	99.5845896147404
LC0668231	23.457	23-24	1.78511619502192	99.2659627953746
LC0837768	23.457	23-24	1.74647850993003	95.1030668677728
LC0376432	23.457	23-24	2.1062249048968	99.2654457637352
LC0995370	23.457	23-24	1.862906213563	99.2661841576196
LC0245643	23.457	23-24	1.43632170013973	98.3941117430579
LC0529587	23.457	23-24	1.58058287681437	99.1564288822683
LC0670438	23.457	23-24	1.41497334797082	99.0011731188202
LC0344784	23.457	23-24	2.49835191319937	99.5851455336233
LC0351444	23.457	23-24	2.11577687615896	96.7146202743392
LC0782829	23.457	23-24	1.18949031369937	95
LC0253432	23.457	23-24	1.76110053895814	99.5851455336233
LC0518666	23.457	23-24	2.14388875810927	99.6819870786329
LC0497753	23.457	23-24	2.64081920061223	99.4744418036354
LC0839863	23.457	23-24	1.42878251149695	98.6127864897467
LC0179796	23.457	23-24	1.95621646924339	99.3777183004349
LC0243763	23.457	23-24	2.44288721890235	99.6821679491469
LC0543537	23.457	23-24	2.62745803195978	99.6819870786329
LC0856880	23.457	23-24	1.75135609972539	99.1354756559327
LC0879910	23.457	23-24	2.22183137748964	99.3734083902962
LC1000387	23.457	23-24	1.08671566394488	95
LC0354910	23.457	23-24	1.41329976408125	98.96275972831
LC0553387	23.457	23-24	1.16908635748702	95
LC0731622	23.457	23-24	2.19086373312875	99.5845060983782
LC0749795	23.457	23-24	2.03273960520949	99.3734083902962
LC0225748	23.457	23-24	1.68124123737559	99.0799598527936
LC0257302	23.457	23-24	1.95674454528269	99.3777183004349
LC0492153	23.457	23-24	1.23704079137919	95
LC0705735	23.457	23-24	2.22891340599469	99.4773869346734
LC0867319	23.457	23-24	1.52074547151948	99.1556374602111
LC0928165	23.457	23-24	2.31376179629244	99.5845060983782
LC0961805	23.457	23-24	1.88206894443615	98.9411607023187
LC0241856	23.457	23-24	1.45621415535799	98.7587822014052
LC0272553	23.457	23-24	2.013132276046	99.4780863164938
LC0726098	23.457	23-24	1.32221929473392	98.7675407749757
LC0777550	23.457	23-24	1.85515557717699	99.376571141277
LC0164075	23.457	23-24	2.19005141775921	99.5841856409913
LC0224326	23.457	23-24	1.26764098234592	95
LC0282678	23.457	23-24	1.81716857238106	99.4780339277947
LC0493633	23.457	23-24	2.15350998930084	99.4771066568345
LC1013769	23.457	23-24	1.123198075032	95
LC1041142	23.457	23-24	1.64620761220669	99.2662579153684
LC0151321	23.458	23-24	2.46548695066214	99.5851455336233
LC0104832	23.458	23-24	1.19284611518884	95
LC0556343	23.458	23-24	2.02685998598456	99.3739537997991
LC0934458	23.458	23-24	2.00919585351952	98.8372872269133
LC0198107	23.458	23-24	2.07040732174012	99.4747407159585
LC0408148	23.458	23-24	1.89226160691554	99.4780863164938
LC0742983	23.458	23-24	1.36040405472994	99.112049323147
LC0943500	23.458	23-24	1.7928817453854	99.3667068757539
LC1024227	23.458	23-24	1.21510858105309	96.8935158839085
LC0426256	23.458	23-24	2.22832334930802	99.3743726998996
LC0859726	23.458	23-24	1.13545069934551	95
LC1006066	23.458	23-24	1.12515582958053	95.1733833177132
LC1023433	23.458	23-24	1.82223348023884	98.4568004552606
LC0717225	23.458	23-24	2.26211871543188	99.3768844221105
LC0813166	23.458	23-24	2.28253148381223	99.4739311084305
LC0180279	23.458	23-24	1.88354787926804	98.6684509869522
LC0193582	23.458	23-24	1.66275783168157	99.2673134827702
LC0272573	23.458	23-24	1.40807028588719	98.678487788558
LC0465759	23.458	23-24	2.13055889986401	99.4777893080708
LC0680473	23.458	23-24	2.43670319008322	99.4740368509213
LC0917776	23.458	23-24	1.64177147065396	99.2628334003485
LC0514071	23.458	23-24	2.4971232394015	99.4744418036354
LC0272946	23.458	23-24	2.27028278396521	99.5851455336233
LC0464113	23.458	23-24	2.14317099320018	99.4777893080708
LC0673191	23.458	23-24	2.019033163931	99.3735343383585
LC0961253	23.458	23-24	1.986234130135	97.5740517356923
LC0195395	23.458	23-24	1.77136697085778	99.5851455336233
LC0661299	23.458	23-24	1.44043676610577	97.92810282501
LC0186874	23.458	23-24	1.11494441571258	95.118768819003
LC0390613	23.458	23-24	1.6017341482601	98.3171629307461
LC0455849	23.458	23-24	2.20636706194497	99.2668965286379
LC0372907	23.458	23-24	1.57898284270279	99.2637461932332
LC0559287	23.458	23-24	1.22685757028872	97.5697117798681
LC0899589	23.458	23-24	2.29210093848042	99.3767591475674
LC0944010	23.458	23-24	2.05770413153403	99.4739311084305
LC0952069	23.458	23-24	1.29578694025161	95
LC0190815	23.458	23-24	1.25935492730803	98.3405821344931
LC0731487	23.458	23-24	2.18616496172742	99.5843807608513
LC0421868	23.458	23-24	1.00432137378264	95
LC0957410	23.458	23-24	1.41027096425218	97.8138600602611
LC0962710	23.458	23-24	1.34986008219233	97.2455570802236
LC0436160	23.458	23-24	1.40925665203891	95.2726664436266
LC0502917	23.458	23-24	2.53293264512062	99.4777893080708
LC0142205	23.458	23-24	1.45909078960059	98.9695550351288
LC0197678	23.458	23-24	1.91270020819086	99.5851455336233
LC0408131	23.458	23-24	2.12469980893212	99.5879120879121
LC0424561	23.458	23-24	1.71941415970259	99.367681498829
LC0559763	23.458	23-24	2.286613631657	99.5882569544405
LC0615505	23.458	23-24	1.81464706945186	99.5812395309883
LC0667031	23.458	23-24	2.6188427038148	99.5879396984925
LC0815103	23.458	23-24	2.71264970162721	99.5845060983782
LC0735826	23.459	23-24	1.67778939106886	98.5674119694738
LC0874895	23.459	23-24	2.32619243812777	99.4739311084305
LC0276023	23.459	23-24	1.11494441571258	96.0756105720977
LC0159517	23.459	23-24	1.27806733088866	97.5844764135162
LC0815889	23.459	23-24	1.58138068870999	98.3528624037496
LC0863486	23.459	23-24	2.66288998815328	99.5845060983782
LC0542245	23.459	23-24	2.16864477688782	99.5748669366987
LC0841125	23.459	23-24	1.50799072481969	97.4690324740542
LC0867108	23.459	23-24	2.72769575379867	99.4739311084305
LC0388223	23.459	23-24	2.2311636415051	99.5851455336233
LC0531853	23.459	23-24	2.20068637596962	99.5715194322632
LC0678421	23.459	23-24	1.8546096380958	99.2870531530325
LC0761097	23.459	23-24	1.74942709912175	98.8249079343823
LC0284998	23.459	23-24	1.99956548822598	99.5851455336233
LC0563498	23.459	23-24	2.00225247992054	99.2668965286379
LC0424481	23.459	23-24	2.24363324450614	99.5851455336233
LC0397376	23.459	23-24	2.05068902775888	99.2673134827702
LC0773305	23.459	23-24	2.14154383422065	99.4736136256957
LC0924912	23.459	23-24	1.46952747918701	98.4599933043187
LC0374662	23.459	23-24	1.6144753660904	99.2639678822349
LC0564660	23.459	23-24	1.73559889969818	99.26682289923
LC0571507	23.459	23-24	1.60841905131729	99.2668965286379
LC0584058	23.459	23-24	2.36828688490213	99.5946398659967
LC0155229	23.459	23-24	1.41094585868777	98.7587822014052
LC0850040	23.459	23-24	1.95322797155985	99.3667068757539
LC0178390	23.459	23-24	1.24378191609379	95.299431247909
LC0196311	23.459	23-24	2.22409258849427	99.4747407159585
LC0510175	23.459	23-24	1.62644302533129	99.1564288822683
LC0102238	23.459	23-24	1.46952747918701	99.1067246570759
LC0469347	23.459	23-24	2.5469249704114	99.4777893080708
LC0536632	23.459	23-24	2.52086329244704	99.4744418036354
LC0792225	23.459	23-24	1.86658267706355	99.1556091676719
LC0901141	23.459	23-24	1.16076856186113	95
LC0949702	23.459	23-24	2.35665675193585	99.3766964914044
LC0959305	23.459	23-24	2.32929615913997	99.4739311084305
LC0361791	23.459	23-24	1.8316138553091	98.768819003011
LC0490725	23.459	23-24	1.13861843389949	95
LC0818032	23.459	23-24	2.56556449074225	99.5777621393385
LC0127257	23.459	23-24	1.47261019759604	97.9458012713282
LC0512236	23.459	23-24	2.79270678889836	99.4777893080708
LC1045608	23.459	23-24	2.23827197792583	99.5845478607565
LC0274053	23.459	23-24	1.34654855854847	99.073268651723
LC0595268	23.459	23-24	2.83596310877393	99.6849338025809
LC0777286	23.46	23-24	1.09131515969722	95.6879812520924
LC0242142	23.46	23-24	1.67997269427742	98.4576781532285
LC0245343	23.46	23-24	2.79112197552517	99.5884911341586
LC0753531	23.46	23-24	2.06703363984226	98.8684298627385
LC0467392	23.46	23-24	2.25222175359869	99.584909450005
LC0379554	23.46	23-24	1.67015304519218	99.3743726998996
LC0595849	23.46	23-24	2.51227071249313	99.584464327603
LC0609816	23.46	23-24	2.61784921756385	99.5879396984925
LC0669469	23.46	23-24	1.27806733088866	97.7051926298157
LC0676601	23.46	23-24	1.44607093570101	98.4134422278752
LC1023636	23.46	23-24	2.75421833375214	99.5844086201696
LC0748559	23.46	23-24	1.79837437668156	99.2661841576196
LC0863595	23.46	23-24	2.23545269126322	99.2659627953746
LC0387914	23.46	23-24	1.76410137647623	99.0799598527936
LC0466429	23.46	23-24	1.90681971546655	99.2635490242025
LC0656386	23.46	23-24	2.69481571492504	99.5845617796837
LC0775131	23.46	23-24	1.28623185402855	97.2572921201567
LC0186137	23.46	23-24	2.1287868586426	99.4779640598334
LC0412264	23.46	23-24	1.02775720469055	95
LC0989598	23.46	23-24	2.47567118832443	99.4738782212392
LC0370374	23.46	23-24	2.17868923977559	99.5884911341586
LC0976658	23.46	23-24	2.39063488115188	99.4772818657017
LC0501127	23.46	23-24	1.92572452693606	99.2668965286379
LC0526157	23.46	23-24	2.44907708926332	99.4777893080708
LC0556719	23.46	23-24	2.54024185611511	99.2668965286379
LC0726785	23.46	23-24	2.24244203603753	99.3770722395258
LC0775528	23.46	23-24	1.3732798932775	98.0913474417359
LC0170046	23.46	23-24	1.23223352111473	97.6702928870293
LC0455181	23.46	23-24	2.29859111129757	99.3740166705721
LC0519917	23.46	23-24	2.44859811919008	99.3739537997991
LC0158247	23.46	23-24	1.8546096380958	99.5884911341586
LC0673122	23.46	23-24	2.10404302992201	99.2661103850407
LC0857212	23.46	23-24	1.48557947698468	99.112049323147
LC0981215	23.46	23-24	2.90465063963452	99.5845060983782
LC0411068	23.46	23-24	2.09964611712323	99.4479759116762
LC0538042	23.46	23-24	1.78461729263288	99.2635490242025
LC0614137	23.46	23-24	1.71483251243333	99.4773869346734
LC0161637	23.46	23-24	1.41329976408125	99.1234526597524
LC0560206	23.46	23-24	1.93171206705676	99.3706691661367
LC1024968	23.46	23-24	1.54752857645978	98.7580758544505
LC0344386	23.46	23-24	1.4884096889032	99.2673134827702
LC0904615	23.46	23-24	2.16286299332193	99.5878568556494
LC0946728	23.46	23-24	2.24743312956304	99.3734083902962
LC0442661	23.461	23-24	1.7155855518932	98.8792238206758
LC0654486	23.461	23-24	2.44293420775627	99.5845896147404
LC0869458	23.461	23-24	1.76782349800752	99.3734083902962
LC0458645	23.461	23-24	1.8307169494369	99.5882569544405
LC0207465	23.461	23-24	1.00302947055362	95
LC0546696	23.461	23-24	2.51041094801018	99.6853345830683
LC0651161	23.461	23-24	2.07554696139253	99.5879396984925
LC0954321	23.461	23-24	2.55647136023415	99.5843807608513
LC0476039	23.461	23-24	1.55059520748933	97.2918689117263
LC0484297	23.461	23-24	2.60291687703335	99.4777893080708
LC0403093	23.461	23-24	1.86207171937999	99.2673134827702
LC0559796	23.461	23-24	2.13238778110605	99.5879396984925
LC0856870	23.461	23-24	2.54997137044373	99.587732528909
LC0210820	23.461	23-24	1.99273020395414	99.5884911341586
LC0344810	23.461	23-24	2.36593702282362	99.5851455336233
LC0416862	23.461	23-24	1.60238559010511	99.2673134827702
LC0488008	23.461	23-24	1.23223352111473	95
LC0171890	23.461	23-24	1.80935767021111	99.4747407159585
LC0178520	23.461	23-24	1.43520710324075	97.8568797508623
LC0225024	23.461	23-24	2.3849981932624	99.6821679491469
LC0650835	23.461	23-24	2.00069431586635	99.3735343383585
LC0701876	23.461	23-24	1.35449260058944	99.2629815745394
LC0759508	23.461	23-24	1.94423584379348	98.7269681742044
LC0478029	23.461	23-24	1.96880971391286	99.4777893080708
LC1037518	23.461	23-24	1.83007516642975	99.3768217911348
LC0122951	23.461	23-24	1.95803801609834	99.3777183004349
LC0344989	23.461	23-24	1.71020201465538	98.4610237537638
LC0129296	23.461	23-24	2.05227059665675	99.5851455336233
LC0272132	23.461	23-24	2.56143532790381	99.6855135496822
LC0546371	23.461	23-24	2.36019566460616	99.5882569544405
LC0575411	23.461	23-24	1.9178204819937	99.5879396984925
LC0674356	23.461	23-24	1.30102999566398	97.3624313830499
LC0725146	23.461	23-24	1.91067775474271	99.3734083902962
LC0758603	23.461	23-24	1.7865384804978	99.2628334003485
LC0831566	23.461	23-24	2.58792413220841	99.5845060983782
LC0162001	23.461	23-24	1.25188145455253	98.056206088993
LC0785041	23.461	23-24	2.18951838612638	99.4739311084305
LC0140743	23.461	23-24	1.94056628649009	99.4713951154232
LC0564877	23.461	23-24	2.63002085111341	99.6850921273032
LC0613936	23.461	23-24	2.69656605778242	99.5845896147404
LC0630112	23.461	23-24	2.44199346335744	99.5510887772194
LC0644008	23.461	23-24	2.31802157387019	99.587732528909
LC0903854	23.461	23-24	1.72452162711856	99.4737194958434
LC0447836	23.461	23-24	1.81564414913197	99.5851455336233
LC0575461	23.461	23-24	1.97726621242729	99.5879396984925
LC0386655	23.462	23-24	2.18678687673325	99.4747407159585
LC0910165	23.462	23-24	2.48099807336306	99.4739311084305
LC0994988	23.462	23-24	2.10510124454964	96.8862074744428
LC0568657	23.462	23-24	1.9899834583014	99.5879396984925
LC0609778	23.462	23-24	1.77070476821578	99.0049251181023
LC0972903	23.462	23-24	2.11075800887989	99.3734083902962
LC0196340	23.462	23-24	1.3151303171836	97.3803947808632
LC0403332	23.462	23-24	1.52968695377292	99.2806958849113
LC0400662	23.462	23-24	2.22605831042711	99.5717631314821
LC0439787	23.462	23-24	2.2959407622672	99.5851455336233
LC0644121	23.462	23-24	2.3176664423565	99.5879396984925
LC0647091	23.462	23-24	2.32413835265502	99.5879396984925
LC0846478	23.462	23-24	1.71104760386703	99.3667068757539
LC0373137	23.462	23-24	1.73295636957562	99.073268651723
LC0154629	23.462	23-24	2.44737512431445	99.5869849904301
LC0848703	23.462	23-24	2.2207355302131	99.3767591475674
LC1007828	23.462	23-24	2.20027579911185	99.5878154217352
LC0379563	23.462	23-24	1.41896383070362	99.1535630645701
LC0450212	23.462	23-24	2.19681154266268	99.3673216617012
LC0673377	23.462	23-24	1.6017341482601	98.5633434915107
LC0788602	23.462	23-24	2.2466708856907	99.4739311084305
LC0828668	23.462	23-24	1.78139630519679	98.7575767723787
LC0911072	23.462	23-24	1.58916739054605	97.5462590506838
LC1032403	23.462	23-24	1.74225366990659	99.0685831071799
LC0355115	23.462	23-24	2.4225734262956	99.5884911341586
LC0401306	23.462	23-24	2.07678603350808	99.3773641750075
LC0720139	23.462	23-24	2.4108615542166	99.5845896147404
LC0399626	23.462	23-24	1.18497519069826	95
LC0915733	23.462	23-24	2.55513073908001	99.4739311084305
LC0927701	23.462	23-24	1.64748077317368	98.3265838883497
LC0150516	23.462	23-24	2.02234587626988	99.4779815285772
LC0393127	23.462	23-24	2.29411335636204	99.4747407159585
LC0723189	23.462	23-24	2.21748394421391	99.5845896147404
LC0151602	23.462	23-24	2.12110002997631	99.3777183004349
LC0517960	23.462	23-24	1.87575557925805	99.2635490242025
LC0616463	23.462	23-24	1.18012587516405	96.1875753112867
LC0787862	23.462	23-24	2.34789569349323	99.3664521319389
LC0818693	23.462	23-24	1.44762309776029	98.5666923411808
LC0098523	23.462	23-24	1.56205482965638	98.6918701906992
LC0404783	23.462	23-24	1.04414762087872	95
LC0470207	23.462	23-24	1.81954393554187	99.2635490242025
LC0526532	23.462	23-24	1.30168094929358	95.9164546793413
LC0711365	23.462	23-24	1.14829409743475	95
LC0777058	23.462	23-24	1.40807028588719	96.343056160209
LC0213497	23.462	23-24	1.86207171937999	99.5884911341586
LC0388419	23.462	23-24	1.43743344379797	99.1569086651054
LC0648679	23.462	23-24	2.11945385075606	99.3668341708543
LC0693385	23.462	23-24	1.79954730712562	99.2663316582915
LC0905677	23.462	23-24	2.44123939787115	99.4672295938882
LC0469399	23.463	23-24	2.04520558603506	99.2668965286379
LC0581888	23.463	23-24	1.83206161459073	99.2663316582915
LC0860887	23.463	23-24	2.60355572862472	99.5878568556494
LC0869356	23.463	23-24	2.3631605302861	99.5845060983782
LC0379649	23.463	23-24	2.42949388672874	99.5918367346939
LC0429483	23.463	23-24	2.41881484744142	99.5918367346939
LC0645700	23.463	23-24	2.39197546060976	99.5879396984925
LC0468911	23.463	23-24	1.41027096425218	98.316205268972
LC0241908	23.463	23-24	1.42797271360821	98.0093676814988
LC0393278	23.463	23-24	1.49429376866533	99.2673134827702
LC0424283	23.463	23-24	2.08421868673924	99.584909450005
LC0368501	23.463	23-24	1.91960102378411	98.5078621612579
LC0374653	23.463	23-24	2.53803304254539	99.5884911341586
LC0440211	23.463	23-24	2.42313113948543	99.6821679491469
LC0436530	23.463	23-24	2.28012289630231	99.4814319170291
LC0927282	23.463	23-24	1.86474833562966	99.2661841576196
LC0369482	23.463	23-24	1.84110908446815	99.5884498276843
LC0369989	23.463	23-24	2.39282001523038	99.5884911341586
LC0647130	23.463	23-24	2.64366976945842	99.4807370184255
LC0795954	23.463	23-24	2.70600902273908	99.5878568556494
LC0204617	23.463	23-24	1.88218288763027	99.2104382736701
LC0209824	23.463	23-24	1.49373680227684	95
LC0386518	23.463	23-24	1.52530400995824	99.3275342924055
LC0726616	23.463	23-24	2.30756021462174	98.465661641541
LC0730868	23.463	23-24	1.50474263627169	98.205557415467
LC0765854	23.463	23-24	2.46468325262528	99.5879396984925
LC0430462	23.463	23-24	1.90363251608424	99.3743726998996
LC0431252	23.463	23-24	2.06740565843782	99.3777183004349
LC0649564	23.463	23-24	2.65809729256521	99.6817420435511
LC0743121	23.463	23-24	1.62469453127208	99.4672295938882
LC0346381	23.463	23-24	1.56169753265399	99.1569086651054
LC0410683	23.463	23-24	2.26147698862137	99.5884911341586
LC0445937	23.463	23-24	1.70842090013471	99.0894787935594
LC0570178	23.463	23-24	1.73790792337464	99.2635490242025
LC0617964	23.463	23-24	1.47943133719774	95
LC0913272	23.463	23-24	2.33264041038746	99.5845060983782
LC0172050	23.463	23-24	1.64018319192134	99.2673134827702
LC0361492	23.463	23-24	2.73626101314068	99.6821679491469
LC0451794	23.463	23-24	2.10720996964787	99.3773641750075
LC0851895	23.463	23-24	1.54406804435028	97.9343823234014
LC0912468	23.463	23-24	1.60948768985329	98.5584498307017
LC0433103	23.463	23-24	1.46194849520376	97.7906470726074
LC0715781	23.463	23-24	1.08278537031645	95.4043379301111
LC0789078	23.463	23-24	1.43472854177976	97.3719450954135
LC0923327	23.463	23-24	2.2674064187529	99.4739311084305
LC0732232	23.463	23-24	2.01372177805106	99.5845896147404
LC0128914	23.463	23-24	1.24353410183206	95
LC0173850	23.463	23-24	2.27105126149235	99.5717631314821
LC0801310	23.463	23-24	2.64567766158339	99.587732528909
LC0841694	23.463	23-24	2.6512974017119	99.5845060983782
LC0907116	23.463	23-24	2.78793489279197	99.5843807608513
LC0397771	23.464	23-24	2.08941051098354	99.4747407159585
LC0659595	23.464	23-24	1.72484908762939	99.3668341708543
LC0711196	23.464	23-24	2.29156863324215	99.5843807608513
LC0773539	23.464	23-24	2.078420564914	99.5845617796837
LC0918359	23.464	23-24	1.46553155697355	98.3456682629517
LC0655970	23.464	23-24	1.39794000867204	98.1523631008167
LC0456068	23.464	23-24	1.86003838980719	99.4747407159585
LC0535363	23.464	23-24	2.02209829746114	99.4744418036354
LC0217600	23.464	23-24	1.31026836663245	95.8849113415858
LC0255380	23.464	23-24	2.09988772741147	99.5851455336233
LC0379940	23.464	23-24	2.30341207059674	99.6821679491469
LC0727615	23.464	23-24	2.48888899600494	99.5845896147404
LC1024291	23.464	23-24	1.85430604180108	98.346332808891
LC0211780	23.464	23-24	1.01619735351244	95
LC0474442	23.464	23-24	2.52200058318427	99.3773641750075
LC0368863	23.464	23-24	1.65590641818022	99.1067246570759
LC0836042	23.464	23-24	2.32314893008404	99.4739311084305
LC0401328	23.464	23-24	2.46460876085276	99.5884911341586
LC0582587	23.464	23-24	2.06959410517755	99.2663316582915
LC0142707	23.464	23-24	2.65012288444406	99.6821679491469
LC0208979	23.464	23-24	1.62859325585126	99.2673134827702
LC0251985	23.464	23-24	1.74335295140956	98.7538208323536
LC0407793	23.464	23-24	1.9578944872129	99.4780863164938
LC0773772	23.464	23-24	2.35185426047875	99.4739311084305
LC0780168	23.464	23-24	2.04166896647561	99.2629815745394
LC0471168	23.464	23-24	1.62675085368339	99.3710270993643
LC0482426	23.464	23-24	1.89114703044877	99.4777893080708
LC0510009	23.464	23-24	1.63326641115542	95
LC0559734	23.464	23-24	1.74107277237332	98.7614233588859
LC0955596	23.464	23-24	2.30066068837652	99.5845060983782
LC0169799	23.464	23-24	1.70876072369032	99.1569086651054
LC0270136	23.464	23-24	1.57783634129274	98.6617597858816
LC0488859	23.464	23-24	1.30168094929358	95
LC0882343	23.464	23-24	2.46353466018513	99.3734083902962
LC0142641	23.464	23-24	1.88012732221662	99.5851455336233
LC0476464	23.464	23-24	2.58078816846645	99.6819870786329
LC0835311	23.464	23-24	1.52711411163981	96.3453034972531
LC0958158	23.464	23-24	2.21558469418161	99.2629815745394
LC1005773	23.464	23-24	2.23643648541633	99.373471370657
LC0561735	23.464	23-24	1.51890857369141	96.3880427141566
LC0230658	23.464	23-24	1.56761444273084	97.8721980595517
LC0344166	23.464	23-24	1.92474435247995	99.5851455336233
LC0428786	23.464	23-24	1.65224634100332	99.2639186295503
LC0868237	23.464	23-24	2.77720200412683	99.5845060983782
LC0776854	23.465	23-24	2.21186776065666	99.5845060983782
LC0951252	23.465	23-24	1.78311713749047	98.4569554157183
LC0742395	23.465	23-24	1.91855453055027	99.3728409967468
LC0342733	23.465	23-24	2.34867473219157	99.5884911341586
LC0730324	23.465	23-24	1.24353410183206	95.5981790185446
LC0774550	23.465	23-24	2.56081494119705	99.5843807608513
LC0959153	23.465	23-24	1.45514952117983	98.255950189134
LC1044070	23.465	23-24	2.79188705444862	99.5878982812343
LC0185079	23.465	23-24	1.83492909646058	99.2639678822349
LC0692931	23.465	23-24	1.73623709890473	99.3735343383585
LC0797546	23.465	23-24	1.91923503792325	99.2594826430773
LC0479913	23.465	23-24	2.59573865360477	99.4777893080708
LC0614926	23.465	23-24	2.40015792339045	99.5845896147404
LC0808530	23.465	23-24	2.10215918324369	99.2628334003485
LC0867287	23.465	23-24	1.24723654950676	95
LC1042230	23.465	23-24	2.32988580505443	99.5845060983782
LC0185727	23.465	23-24	1.94245452634248	99.4780863164938
LC0231313	23.465	23-24	2.13738576433397	99.4747407159585
LC0349866	23.465	23-24	1.93485180296566	99.3743726998996
LC0365666	23.465	23-24	2.49053434580368	99.4780863164938
LC0409809	23.465	23-24	1.70637635583969	98.7587822014052
LC0110871	23.465	23-24	1.8710472613055	99.3777183004349
LC0168906	23.465	23-24	2.13943827415817	99.5884911341586
LC0438305	23.465	23-24	1.07554696139253	95
LC0911059	23.465	23-24	1.80522891420343	98.8684298627385
LC0187634	23.465	23-24	1.83033199345196	99.2639678822349
LC0209310	23.465	23-24	1.61898892036493	98.4576781532285
LC0687335	23.465	23-24	2.39354010734796	99.373513350531
LC0696304	23.465	23-24	2.17443779645205	99.3768844221105
LC0812931	23.465	23-24	2.27223624035003	99.5845060983782
LC0198347	23.465	23-24	1.85545858038604	99.4780863164938
LC0610423	23.465	23-24	2.40735690748595	99.5845896147404
LC0781014	23.465	23-24	2.16802580877463	99.4739311084305
LC0279326	23.465	23-24	1.85333310500234	98.3773837403814
LC0792604	23.465	23-24	2.07003786660776	99.2628334003485
LC0096080	23.465	23-24	1.70286117057293	99.2673134827702
LC0378914	23.465	23-24	2.10012920335981	99.5918367346939
LC0760713	23.465	23-24	1.92033207153959	99.2768664211584
LC0997331	23.465	23-24	2.25042000230889	99.3658782083543
LC0269711	23.465	23-24	1.91370791398048	99.2673134827702
LC0416126	23.465	23-24	1.92551835817743	99.4747407159585
LC0417056	23.465	23-24	1.06781451116184	95
LC0518870	23.465	23-24	2.64361057304561	99.4809804446826
LC0591627	23.465	23-24	2.52395446225706	99.5845896147404
LC0717148	23.465	23-24	2.26958298606661	99.5845896147404
LC0893760	23.465	23-24	2.24897809589265	99.3734083902962
LC0486889	23.465	23-24	2.17464119266045	99.3773641750075
LC0686622	23.465	23-24	2.18204354594306	99.5845896147404
LC0726721	23.465	23-24	1.75587485567249	99.1553544494721
LC0816472	23.465	23-24	1.58871977960006	98.617202933003
LC0839817	23.465	23-24	2.0100454126361	99.3667068757539
LC0918817	23.465	23-24	2.05176974689933	99.3732823915812
LC0277185	23.465	23-24	1.06145247908719	95
LC0693624	23.465	23-24	2.46711952701598	99.5879396984925
LC0700856	23.465	23-24	1.46627432178929	98.7582005623243
LC0719743	23.465	23-24	2.20590776262739	99.4738782212392
LC0416418	23.466	23-24	1.67778939106886	99.2639678822349
LC0403396	23.466	23-24	1.9451730461739	99.3778431897244
LC0403989	23.466	23-24	1.51917146382166	98.4610237537638
LC0402506	23.466	23-24	1.93676499760994	99.5884911341586
LC0543608	23.466	23-24	2.50926974537619	99.6819870786329
LC0578704	23.466	23-24	2.63905795996544	99.6817420435511
LC0635915	23.466	23-24	2.72413654525149	99.5879396984925
LC0175876	23.466	23-24	1.84373096511209	99.3743726998996
LC0368518	23.466	23-24	1.57541879121436	99.2639678822349
LC0766489	23.466	23-24	2.17146316508384	99.3734083902962
LC0933643	23.466	23-24	1.64315646561971	98.6776029460998
LC1000148	23.466	23-24	1.69275881815472	99.1557788944724
LC0479433	23.466	23-24	2.7013175243799	99.3874066883139
LC0606601	23.466	23-24	2.09940437234554	99.4773869346734
LC0743595	23.466	23-24	1.90832413927618	99.4773869346734
LC0098695	23.466	23-24	1.60948768985329	98.3476050307734
LC0536300	23.466	23-24	2.50395402330178	99.3773641750075
LC0642180	23.466	23-24	1.94929240141203	99.2663316582915
LC0876525	23.466	23-24	1.50324577146511	98.6173418145296
LC0167644	23.466	23-24	1.96364618648484	99.5884911341586
LC0648814	23.466	23-24	1.67403400043125	99.2663316582915
LC0743349	23.466	23-24	1.12417805547468	95
LC0781140	23.466	23-24	2.11330814991839	99.4737724149489
LC0568053	23.466	23-24	2.25007828797964	99.5879396984925
LC0934795	23.466	23-24	1.11058971029925	95
LC0260444	23.466	23-24	2.4785376378589	99.6855135496822
LC0422075	23.466	23-24	2.10615688696684	99.4780863164938
LC0649806	23.466	23-24	2.86561321655546	99.5879396984925
LC1000666	23.466	23-24	2.50365451924296	99.5845478607565
LC0175276	23.466	23-24	2.11360915107303	99.2639678822349
LC0514816	23.466	23-24	2.21394254684008	99.3740166705721
LC0159014	23.466	23-24	1.73029766209715	99.2606222816996
LC0438483	23.466	23-24	1.5327543789925	98.8618484919492
LC0564263	23.466	23-24	1.96454246607914	99.2668965286379
LC0534372	23.466	23-24	1.97257308092655	95
LC1038465	23.466	23-24	1.79934054945358	98.7580758544505
LC0256382	23.466	23-24	2.17026171539496	99.5851455336233
LC0511717	23.466	23-24	2.49804851935361	99.6819870786329
LC0718442	23.466	23-24	2.57323142980426	99.5845896147404
LC0775428	23.466	23-24	1.24699069924155	96.949197950504
LC0963506	23.466	23-24	1.21058602490516	95
LC0395553	23.466	23-24	2.62775490846609	99.5851455336233
LC0547633	23.466	23-24	2.13193929521042	99.2668965286379
LC0918192	23.466	23-24	2.61329200164733	99.5845060983782
LC0357341	23.466	23-24	1.71575271682286	98.4643693542991
LC0505988	23.466	23-24	2.88922324222263	99.4777893080708
LC0643409	23.466	23-24	1.14395111642396	95
LC0766365	23.467	23-24	2.39712276659758	99.5843807608513
LC0994700	23.467	23-24	1.39304846641678	95
LC0217970	23.467	23-24	2.12749354475678	99.374351768209
LC0245151	23.467	23-24	1.48897352472651	99.1569086651054
LC0650840	23.467	23-24	2.25999979508189	99.5845896147404
LC0712368	23.467	23-24	1.32159843046534	97.4783161983859
LC0730112	23.467	23-24	1.51094694867297	98.3464988619628
LC1001567	23.467	23-24	1.5327543789925	98.346332808891
LC0223119	23.467	23-24	2.07379164280801	99.3743726998996
LC0248406	23.467	23-24	1.86640549837805	99.3777183004349
LC0397286	23.467	23-24	1.83537345247001	99.2639678822349
LC0412217	23.467	23-24	2.32257072423128	99.5884911341586
LC0445352	23.467	23-24	1.55132798800385	99.1229538379138
LC0865424	23.467	23-24	2.0529631287555	99.4672295938882
LC0229075	23.467	23-24	1.57263929704281	99.2639678822349
LC0449757	23.467	23-24	2.56545819509599	99.6819870786329
LC0508970	23.467	23-24	1.59791447120253	95
LC0607035	23.467	23-24	1.55218133883934	98.7709721710592
LC0247913	23.467	23-24	2.39132332697409	99.581799933088
LC0219324	23.467	23-24	2.2090590341288	99.3743726998996
LC0365934	23.467	23-24	1.41262852054438	98.5245901639344
LC0490610	23.467	23-24	2.41081096367756	99.4744418036354
LC0848468	23.467	23-24	1.64038204470957	98.861734181453
LC0529464	23.467	23-24	1.99572292199547	99.5916044588759
LC0694537	23.467	23-24	1.8742498227784	99.4740368509213
LC0788802	23.467	23-24	2.43533463061853	99.4739311084305
LC0903860	23.467	23-24	2.40739090447073	99.4739311084305
LC0452569	23.467	23-24	2.3107357840545	99.4743890190827
LC0170330	23.467	23-24	2.0605089756053	99.3743726998996
LC0928251	23.467	23-24	2.42600673137701	99.4739134805482
LC0470581	23.467	23-24	2.1227727291386	99.3773641750075
LC0987427	23.467	23-24	1.59262082132198	99.0918534901645
LC0571956	23.467	23-24	2.37719693500891	99.5845896147404
LC0459647	23.467	23-24	1.68295692630121	99.2668965286379
LC0527349	23.467	23-24	2.4072208929274	99.3740166705721
LC0709504	23.467	23-24	2.03257847192431	99.3768844221105
LC0912799	23.467	23-24	1.6028193424327	99.1556091676719
LC0973570	23.467	23-24	1.39199307225971	97.7918509583166
LC0260607	23.467	23-24	1.88434214764706	99.377655836986
LC0262780	23.467	23-24	2.11226976841727	99.4780863164938
LC0440501	23.467	23-24	1.56288738129388	98.6609982258227
LC0497366	23.467	23-24	2.60923145631506	99.4777893080708
LC0551549	23.467	23-24	2.72875947516787	99.4744418036354
LC0617485	23.467	23-24	2.02098244291842	99.3735343383585
LC0531479	23.468	23-24	1.92500250768098	99.4777893080708
LC0843203	23.468	23-24	1.82203724807259	99.2628334003485
LC0854361	23.468	23-24	1.69975103168951	98.8680888114933
LC0125244	23.468	23-24	1.7670073639498	99.4780863164938
LC0140454	23.468	23-24	1.63447727016073	97.3603211776514
LC0157071	23.468	23-24	1.52413637659257	99.1569086651054
LC0165020	23.468	23-24	1.53453375600512	98.2669789227166
LC0244775	23.468	23-24	1.23829706787539	96.3900970224155
LC0509995	23.468	23-24	1.66791968531736	98.6609982258227
LC0518292	23.468	23-24	1.10002573010786	95
LC0561278	23.468	23-24	2.33589899202511	99.4744418036354
LC0650773	23.468	23-24	1.94532084079228	99.3768844221105
LC0129979	23.468	23-24	2.22957946266565	99.4782957661695
LC0159058	23.468	23-24	1.39375064034808	95
LC0358007	23.468	23-24	2.05319372760087	99.5884911341586
LC0367834	23.468	23-24	1.14176323027579	95
LC0502814	23.468	23-24	1.78873385882771	96.1775338063998
LC0925266	23.468	23-24	2.12169113030758	99.3734083902962
LC0926389	23.468	23-24	1.76804581410242	99.1556091676719
LC0129025	23.468	23-24	1.87163130453755	99.2673134827702
LC0663048	23.468	23-24	2.49475272881894	99.4773869346734
LC0841685	23.468	23-24	1.97891057717557	97.9377301640442
LC1020457	23.468	23-24	2.00082437660561	99.4738253234131
LC0180582	23.468	23-24	2.16127813890771	99.5851455336233
LC0280028	23.468	23-24	1.63103769653674	99.1535630645701
LC0355864	23.468	23-24	2.1758885409929	99.3777183004349
LC0377713	23.468	23-24	2.274596542257	99.474142550911
LC0961698	23.468	23-24	2.28512955463006	99.3734083902962
LC1030229	23.468	23-24	1.10002573010786	95
LC0223699	23.468	23-24	1.77261504984917	98.5613917698227
LC0488201	23.468	23-24	2.17408889546369	99.4777893080708
LC0552851	23.468	23-24	2.35596845765361	99.5882569544405
LC0659669	23.468	23-24	2.46637820756467	99.5845896147404
LC0797898	23.468	23-24	1.81637388875236	98.8684298627385
LC0246873	23.468	23-24	2.03334332313522	99.5851455336233
LC0379432	23.468	23-24	2.15809097318556	99.4780863164938
LC0478274	23.468	23-24	2.09352674369967	99.2635490242025
LC0694124	23.468	23-24	1.3912880485953	98.5674119694738
LC0715655	23.468	23-24	2.73965144370938	99.5845896147404
LC0514320	23.468	23-24	2.61288976928748	99.4777893080708
LC0516246	23.468	23-24	2.23829706787539	99.3740166705721
LC0238364	23.468	23-24	2.066698550423	99.5851455336233
LC0636630	23.468	23-24	1.40739090447073	97.9950461909225
LC0904545	23.468	23-24	2.05819818787825	98.1168744136175
LC0917561	23.468	23-24	2.80009818017478	99.5845060983782
LC0711184	23.468	23-24	2.35833467097468	99.5843807608513
LC0734068	23.468	23-24	1.61023417533439	98.5369936391028
LC0188214	23.468	23-24	1.59428202881181	99.4312479089997
LC0217336	23.468	23-24	1.36436335461573	99.1067246570759
LC0614243	23.468	23-24	2.84207227956051	99.4806848259457
LC0122755	23.468	23-24	1.42471833733157	98.7015160135203
LC0219625	23.468	23-24	1.72542155007426	99.4780863164938
LC0486921	23.468	23-24	1.55714614231836	95.0294550810015
LC0611623	23.468	23-24	2.60956239616709	99.3768844221105
LC0642686	23.468	23-24	2.08578989032799	99.3735343383585
LC0775700	23.468	23-24	1.69267069915637	99.2628334003485
LC0401224	23.469	23-24	2.19340290306242	99.2673134827702
LC0452819	23.469	23-24	2.16619321517007	99.4677467947645
LC0520788	23.469	23-24	2.04273297962172	99.3740166705721
LC0660015	23.469	23-24	2.15503222879097	98.9690721649485
LC0821102	23.469	23-24	1.63518204865627	99.1556091676719
LC0227442	23.469	23-24	1.81244540287276	99.4747407159585
LC0683431	23.469	23-24	1.93464992290071	98.9685543015974
LC0788011	23.469	23-24	1.1034616220947	95
LC0854109	23.469	23-24	1.90821685308939	99.4739311084305
LC0858065	23.469	23-24	1.41212440617332	97.2137570744449
LC0883527	23.469	23-24	2.71976205253728	99.5845060983782
LC0152366	23.469	23-24	1.7496590320949	99.1566547304307
LC0176460	23.469	23-24	2.10520351571034	99.2639678822349
LC0642111	23.469	23-24	2.28730895156997	99.5879396984925
LC0873597	23.469	23-24	1.90363251608424	99.2661841576196
LC0944165	23.469	23-24	2.16106838547117	99.3767591475674
LC0242824	23.469	23-24	1.65050179487837	99.367681498829
LC0462761	23.469	23-24	2.73342198044391	99.6819870786329
LC0584444	23.469	23-24	2.23952470315667	99.5879396984925
LC0745276	23.469	23-24	1.53504081325116	99.1050779286073
LC0871822	23.469	23-24	1.11159852488039	95
LC0099089	23.469	23-24	1.50379068305718	98.3472733355637
LC0184126	23.469	23-24	2.49059048702883	99.3777183004349
LC0487169	23.469	23-24	2.35898122562535	96.6561788726737
LC0535686	23.469	23-24	1.90346982850717	95
LC0869471	23.469	23-24	1.93936947007466	99.3734083902962
LC0509217	23.469	23-24	2.89008552671633	99.6819870786329
LC0727157	23.469	23-24	1.56264967221192	99.1556091676719
LC0094141	23.469	23-24	1.73870130043471	99.1537895511405
LC0220083	23.469	23-24	1.95438725014451	99.5851455336233
LC0410128	23.469	23-24	2.6488672048817	99.5851177730193
LC0443878	23.469	23-24	2.25134615958858	99.4780863164938
LC0503307	23.469	23-24	2.21394254684008	99.3740166705721
LC0171946	23.469	23-24	1.94738470168474	99.4780863164938
LC0139542	23.469	23-24	2.11544408343624	99.5845896147404
LC0524225	23.469	23-24	2.0812392609117	98.3229002778429
LC0748637	23.469	23-24	1.98753220272984	99.2663316582915
LC0860111	23.469	23-24	1.54107976777663	98.346166722464
LC0238960	23.469	23-24	2.13934375615238	99.5878568556494
LC0507278	23.469	23-24	2.61961500574281	99.5949519633113
LC0506829	23.469	23-24	1.61878002450621	99.2668965286379
LC0885346	23.469	23-24	1.52439612210384	99.0656709420314
LC0928847	23.469	23-24	2.69462274583088	99.5811553411071
LC0181391	23.469	23-24	1.74012573696573	98.8691870190699
LC0349598	23.469	23-24	1.78554336995659	98.7587822014052
LC0505944	23.469	23-24	2.57383434292293	99.3773641750075
LC0933363	23.469	23-24	2.09656243837414	99.2660365976272
LC0135651	23.469	23-24	1.22865695810894	98.4137077072387
LC0239213	23.469	23-24	1.10687054447865	96.2421362602061
LC0421304	23.469	23-24	1.37767043933432	99.2639678822349
LC0429554	23.469	23-24	2.22770678206067	99.5715194322632
LC0620136	23.469	23-24	2.54845084158001	99.587732528909
LC0284830	23.469	23-24	1.8624891669059	99.2673134827702
LC0404653	23.469	23-24	2.32754283193252	99.2673134827702
LC0933485	23.469	23-24	2.30005173212004	99.4737724149489
LC0944599	23.469	23-24	1.95889819471077	99.3733453972722
LC0398994	23.469	23-24	2.40730590701828	99.5884911341586
LC0718249	23.469	23-24	2.21015793765324	99.4772818657017
LC0187339	23.469	23-24	1.53147891704226	98.4576781532285
LC0231529	23.469	23-24	2.1758885409929	99.4747407159585
LC0559692	23.469	23-24	2.40397796366935	99.4777893080708
LC0472665	23.47	23-24	1.8650447216931	99.2668965286379
LC0970354	23.47	23-24	2.90182325874365	99.5845060983782
LC1022078	23.47	23-24	1.94185912652537	99.3667705297015
LC0167810	23.47	23-24	2.73340593320382	99.6821679491469
LC0398225	23.47	23-24	2.16512556908823	99.5884911341586
LC0522959	23.47	23-24	1.94344504902503	99.2668965286379
LC0575516	23.47	23-24	2.39731417390885	99.5879396984925
LC0679630	23.47	23-24	1.74303915480493	99.2629815745394
LC0150751	23.47	23-24	2.13529170447575	99.0799598527936
LC0209232	23.47	23-24	1.87943996599522	99.367681498829
LC0456417	23.47	23-24	2.6301837064568	99.4744418036354
LC0485510	23.47	23-24	2.83872948593357	99.5882569544405
LC0110852	23.47	23-24	1.89575394207373	99.4747407159585
LC0186743	23.47	23-24	2.49926082511805	99.5884911341586
LC0687351	23.47	23-24	2.2626883443017	99.4773869346734
LC0926145	23.47	23-24	2.34662676753156	99.5778045838359
LC1028420	23.47	23-24	1.98380664197842	98.6777357479999
LC0254591	23.47	23-24	1.69600671521855	99.367681498829
LC0257997	23.47	23-24	1.59977393914639	99.2606222816996
LC0261705	23.47	23-24	1.7965049515533	99.2639678822349
LC0399607	23.47	23-24	1.47407050321504	98.1565741050519
LC0880491	23.47	23-24	1.47304880508854	97.9176431201875
LC0412855	23.47	23-24	1.27943878828702	95.3993375046007
LC0804538	23.47	23-24	1.3356584522893	96.2392418204347
LC0140478	23.47	23-24	2.39625166858028	98.2861351007565
LC0430786	23.47	23-24	2.34853850125799	99.6819870786329
LC0504705	23.47	23-24	2.27475805435201	99.2668965286379
LC0823425	23.47	23-24	1.57182524904083	99.252781128535
LC0948978	23.47	23-24	1.98860354334566	99.1556091676719
LC0370427	23.47	23-24	1.89153745767256	98.6616254558838
LC0549452	23.47	23-24	1.66388929862266	99.2635490242025
LC0864485	23.47	23-24	2.01110502981598	99.4737724149489
LC0904511	23.47	23-24	1.27485032001666	98.627660998795
LC0099047	23.47	23-24	1.86498546065979	99.5851455336233
LC0099547	23.47	23-24	1.34576569311449	97.9458012713282
LC0210380	23.47	23-24	1.95970902424643	99.367681498829
LC0346638	23.47	23-24	2.21961071930144	99.5875943000838
LC0973865	23.47	23-24	2.34641165892906	99.4772293153715
LC0227342	23.47	23-24	1.95722405784317	99.5884911341586
LC0245086	23.47	23-24	1.86272752831797	99.3777183004349
LC0466630	23.47	23-24	2.41790328199123	99.5882569544405
LC0492794	23.47	23-24	1.94821729355997	99.2635490242025
LC0843655	23.47	23-24	1.60433407310291	99.1489076531296
LC0473432	23.47	23-24	2.35378163452882	99.4744418036354
LC0129412	23.47	23-24	1.86260836396494	99.4780863164938
LC0240783	23.47	23-24	1.73623709890473	99.2673134827702
LC0403444	23.47	23-24	2.49186574319605	99.6855135496822
LC0904477	23.47	23-24	1.93606111660999	99.4739311084305
LC0825812	23.471	23-24	1.65934563574618	95
LC0611959	23.471	23-24	2.797759047418	99.5845896147404
LC0742118	23.471	23-24	2.16885090370955	99.4773869346734
LC0436314	23.471	23-24	1.72345567203519	97.5242556038809
LC0148710	23.471	23-24	1.07918124604762	95
LC0363133	23.471	23-24	1.70104963072914	99.2673134827702
LC0541593	23.471	23-24	2.45376158349909	99.6853345830683
LC0665116	23.471	23-24	1.6398847419163	99.2629815745394
LC0714008	23.471	23-24	1.97006779654914	99.4740368509213
LC0953834	23.471	23-24	2.61009563929914	99.584464327603
LC0691219	23.471	23-24	1.98824672337538	99.5879396984925
LC0785599	23.471	23-24	1.35583449588494	97.9237132045142
LC0188062	23.471	23-24	1.63276088847944	99.2673134827702
LC0403544	23.471	23-24	1.94448267215017	99.4780863164938
LC0491404	23.471	23-24	2.68831301514512	99.6819870786329
LC0879522	23.471	23-24	1.89392812654261	99.2661841576196
LC0984446	23.471	23-24	1.99396499819512	99.3468649517685
LC0984362	23.471	23-24	1.95375969173323	99.4739311084305
LC0838918	23.471	23-24	2.13462328966244	99.3667068757539
LC0207988	23.471	23-24	1.25188145455253	98.3472733355637
LC0718909	23.471	23-24	1.0542299098634	95
LC0176359	23.471	23-24	1.4144719496293	96.3031114084978
LC0409689	23.471	23-24	1.88241068437397	99.2627345844504
LC0739856	23.471	23-24	2.36623612371829	99.4737724149489
LC1035243	23.471	23-24	1.14519640611418	95
LC0100698	23.471	23-24	1.09377178149873	95.8640074956498
LC0579759	23.471	23-24	2.52019521749432	99.5879396984925
LC0578715	23.471	23-24	2.11320776982273	99.212730318258
LC0664164	23.471	23-24	2.47559855775617	99.5845896147404
LC0416865	23.471	23-24	2.29247759366778	99.5884911341586
LC0525707	23.471	23-24	1.09342168516224	95
LC0560551	23.471	23-24	2.45845654044443	99.4777893080708
LC0822216	23.471	23-24	1.96768835045331	98.8684298627385
LC0407642	23.471	23-24	1.51281775856487	98.4175309468049
LC0477138	23.471	23-24	1.84966505547873	99.2668965286379
LC0479354	23.471	23-24	2.46317603548936	99.5877187101964
LC0223926	23.471	23-24	1.96950909859657	99.2639678822349
LC0527978	23.471	23-24	2.01080859751221	99.2668965286379
LC0776691	23.471	23-24	2.04902409791505	99.4672295938882
LC0832959	23.471	23-24	2.30513631894364	99.5778045838359
LC0791079	23.471	23-24	2.38831438711774	99.4739311084305
LC0183781	23.471	23-24	2.26839073562993	99.5851455336233
LC0873335	23.471	23-24	1.51627088272934	98.8272349550999
LC0372765	23.471	23-24	2.71004116641316	99.6821679491469
LC0673728	23.471	23-24	1.04532297878666	95
LC0537457	23.472	23-24	2.5822224992693	99.4777893080708
LC0807629	23.472	23-24	1.69810054562339	98.205557415467
LC0925230	23.472	23-24	2.52427925584797	99.5878568556494
LC1018028	23.472	23-24	2.30020405125247	99.0789738093643
LC0242700	23.472	23-24	1.90644279381703	99.2673134827702
LC0464665	23.472	23-24	1.77764427769648	99.2668965286379
LC0529227	23.472	23-24	1.86403618272577	99.4677467947645
LC0651572	23.472	23-24	1.65089007785631	98.7582005623243
LC0879557	23.472	23-24	1.66247450375031	99.3665158371041
LC1043353	23.472	23-24	2.37180645850742	99.587691069992
LC0479673	23.472	23-24	1.91471328697362	99.2635490242025
LC0495127	23.472	23-24	1.07408468902824	95
LC0965268	23.472	23-24	1.73279569828933	98.7579511215266
LC0697489	23.472	23-24	1.86415495600203	99.5845896147404
LC0733986	23.472	23-24	1.81384775422885	99.3711114847822
LC0763666	23.472	23-24	2.28898658679163	99.4739311084305
LC0425732	23.472	23-24	2.33326586072617	99.4777893080708
LC0509255	23.472	23-24	1.64787176530623	99.0727412713822
LC0611718	23.472	23-24	2.43392976560846	99.5878982812343
LC0668831	23.472	23-24	1.32428245529769	97.2854465122506
LC0174276	23.472	23-24	2.02901832954648	99.4747407159585
LC0280207	23.472	23-24	2.19755621315354	99.2673134827702
LC0488317	23.472	23-24	2.13950127473591	99.3773641750075
LC0921690	23.472	23-24	2.18571209987001	99.0726481419484
LC0948276	23.472	23-24	2.18723861983148	99.3734083902962
LC0253300	23.472	23-24	2.15448483703205	99.5884911341586
LC0531839	23.472	23-24	1.75112507153558	99.2668965286379
LC0743030	23.472	23-24	1.83941519268389	99.1557788944724
LC0412734	23.472	23-24	1.30470589821277	95.3797256607561
LC0468237	23.472	23-24	2.14338956899466	99.4777893080708
LC0513848	23.472	23-24	2.72402177398182	99.4777893080708
LC0693010	23.472	23-24	2.35038371415839	99.5845896147404
LC0710006	23.472	23-24	1.92464104741716	99.3735343383585
LC0412708	23.472	23-24	1.53453375600512	98.4108397457344
LC0782687	23.472	23-24	1.05230909964732	95
LC0858698	23.472	23-24	2.13672056715641	99.4739311084305
LC0226528	23.472	23-24	2.23370665428638	99.4747407159585
LC0464585	23.472	23-24	2.13232374004099	99.4744418036354
LC0789586	23.472	23-24	2.12469980893212	99.4772818657017
LC0864307	23.472	23-24	2.39448670316258	99.587732528909
LC0936371	23.472	23-24	2.59813364581324	99.5845060983782
LC0231817	23.472	23-24	1.99135900263795	99.1569086651054
LC0499462	23.472	23-24	1.94121318758532	99.3740166705721
LC0536466	23.472	23-24	2.34500103817804	99.4777893080708
LC0970039	23.472	23-24	2.72787457615945	99.5845060983782
LC0985792	23.472	23-24	1.71197585435176	99.2594826430773
LC0999156	23.472	23-24	2.33393067439666	99.5878568556494
LC0237721	23.472	23-24	2.0961797847148	99.4747407159585
LC0425549	23.472	23-24	1.49037992000318	98.4610237537638
LC1037986	23.472	23-24	2.16127813890771	99.5845478607565
LC0426085	23.472	23-24	1.86758532654704	98.5680829708933
LC0726605	23.472	23-24	2.43472854177976	99.584464327603
LC0748383	23.472	23-24	2.05319372760087	99.2663316582915
LC0956653	23.472	23-24	1.99215571104262	99.266159568408
LC0167227	23.472	23-24	2.22227414979656	99.5884911341586
LC0198655	23.472	23-24	1.73045926004577	99.2673134827702
LC0453757	23.472	23-24	1.41530729222557	97.1747062564858
LC0465909	23.472	23-24	1.39005149645899	98.4768854818733
LC0584477	23.472	23-24	2.4257298045961	99.6850921273032
LC0880678	23.472	23-24	1.91407858538911	99.2628334003485
LC0883517	23.472	23-24	2.80683770324837	99.5811553411071
LC0899520	23.472	23-24	1.9631264410819	99.2660365976272
LC0130492	23.473	23-24	1.92355485806755	99.2639678822349
LC0722157	23.473	23-24	1.69897000433602	99.2629815745394
LC0939755	23.473	23-24	2.18737969323922	99.5845060983782
LC0517860	23.473	23-24	1.13097669160562	95
LC0780787	23.473	23-24	2.42268830816205	99.4739311084305
LC0877803	23.473	23-24	1.09760432887441	95
LC0963690	23.473	23-24	2.16577833129364	99.4738782212392
LC0134363	23.473	23-24	1.44978684698577	98.9662094345935
LC0153258	23.473	23-24	2.03686832998106	99.2639678822349
LC0503787	23.473	23-24	2.58216567154957	99.4777893080708
LC0527849	23.473	23-24	1.53932706353937	99.1564288822683
LC0560381	23.473	23-24	2.60250491518737	99.3740166705721
LC0853165	23.473	23-24	2.15314385651374	97.80046869769
LC0478385	23.473	23-24	2.64761766046451	99.4777893080708
LC0718321	23.473	23-24	2.30215769594102	99.4740368509213
LC0940213	23.473	23-24	2.44037375181636	99.4772818657017
LC0955686	23.473	23-24	1.09621458534641	95
LC0565530	23.473	23-24	2.10710816994855	99.440966759281
LC0658871	23.473	23-24	2.8378282439684	99.5879396984925
LC0142605	23.473	23-24	2.21173442287603	99.5851455336233
LC0178873	23.473	23-24	1.82975391892497	99.4780863164938
LC0207989	23.473	23-24	1.5358002908249	99.2104382736701
LC0572760	23.473	23-24	2.48874807823159	99.6817420435511
LC0844045	23.473	23-24	2.54155428377634	99.5845060983782
LC0980756	23.473	23-24	1.98645821273731	99.4773344054679
LC0182167	23.473	23-24	1.42862067267194	99.0264302442288
LC0917420	23.473	23-24	2.30683232268438	99.5777621393385
LC0253194	23.473	23-24	1.90794852161227	99.4780863164938
LC0368796	23.473	23-24	2.18596689276784	99.5881880273202
LC0398789	23.473	23-24	2.22463663868144	99.5884911341586
LC0677922	23.473	23-24	1.99122607569249	99.4740368509213
LC0718715	23.473	23-24	1.39672227850377	95
LC0814869	23.473	23-24	2.36934575513467	99.4737724149489
LC0845983	23.473	23-24	1.59889988706388	98.4499497823904
LC0906354	23.473	23-24	2.70428782145109	99.5845060983782
LC1020117	23.473	23-24	2.38576709362678	99.4739839849901
LC0434004	23.473	23-24	2.23474500062805	99.2673134827702
LC0435577	23.473	23-24	2.13943827415817	99.4781386946777
LC0875550	23.473	23-24	2.69116109074118	99.5744538265648
LC0684459	23.473	23-24	1.86231030995427	99.1557788944724
LC0226410	23.473	23-24	1.9000939015434	99.3777183004349
LC0615541	23.473	23-24	2.29719128903199	99.5845896147404
LC0500702	23.473	23-24	1.98869270254982	99.2635490242025
LC0218832	23.473	23-24	2.05465135044174	99.3743726998996
LC0587324	23.473	23-24	1.31868926994775	98.6264656616415
LC0657656	23.473	23-24	1.46239799789896	98.5205516133351
LC0470582	23.473	23-24	1.26764098234592	95
LC0524306	23.473	23-24	1.36698297597785	95
LC0794384	23.473	23-24	2.55653165127889	99.4772818657017
LC0851515	23.473	23-24	1.62818450807341	98.2256444593237
LC0998816	23.473	23-24	2.03762566991472	99.4739311084305
LC0095943	23.473	23-24	1.71717102683231	99.0699230511877
LC0741622	23.473	23-24	1.67559505638675	99.1556091676719
LC0827372	23.473	23-24	1.87046243158892	99.3734083902962
LC0155454	23.474	23-24	1.85721184231689	98.474406155905
LC0211047	23.474	23-24	2.0961797847148	99.5851455336233
LC0475325	23.474	23-24	1.223236273103	97.9175036828713
LC0523776	23.474	23-24	2.53555993326044	99.4777893080708
LC0619532	23.474	23-24	2.10387210840306	99.4773869346734
LC0709731	23.474	23-24	2.31632686604542	99.5812395309883
LC0982227	23.474	23-24	1.80922292168942	99.2629074948906
LC0559896	23.474	23-24	2.46271237319474	99.5715194322632
LC0789831	23.474	23-24	2.19832711772348	99.4739311084305
LC0155881	23.474	23-24	1.63346845557959	99.1569086651054
LC0205359	23.474	23-24	1.75388933145983	98.7721646035463
LC0384460	23.474	23-24	1.95688845465008	99.4780863164938
LC0387368	23.474	23-24	2.50924285740677	99.4747407159585
LC0423528	23.474	23-24	1.91200937558698	99.2673134827702
LC0580550	23.474	23-24	1.6773331514199	99.1557788944724
LC0704338	23.474	23-24	2.33669983031566	99.5845060983782
LC0778211	23.474	23-24	1.9507541815935	99.3734083902962
LC1018239	23.474	23-24	1.99729899240951	99.3735343383585
LC0147605	23.474	23-24	1.8190830757437	99.2639678822349
LC0550514	23.474	23-24	2.63224464843037	99.6819870786329
LC0637240	23.474	23-24	2.43889027781684	99.5881190771188
LC0780798	23.474	23-24	1.59073040579269	98.7575767723787
LC0940224	23.474	23-24	2.01732555456172	99.3667068757539
LC0412885	23.474	23-24	1.62716095237478	98.7587822014052
LC0618132	23.474	23-24	1.80002935924413	98.8686571160798
LC0870604	23.474	23-24	1.4367985102318	98.5767388901912
LC0429375	23.474	23-24	2.04336227802113	99.4771066568345
LC0655987	23.474	23-24	1.69108149212297	99.1557788944724
LC0151267	23.474	23-24	1.7061201097027	99.1399216893678
LC0143949	23.474	23-24	2.02783867818895	99.4780863164938
LC0287181	23.474	23-24	1.852418992937	99.5751087320174
LC0516375	23.474	23-24	1.23477029516092	95
LC0705319	23.474	23-24	2.19390340255275	99.5845060983782
LC0849463	23.474	23-24	2.05918461763137	99.2661841576196
LC0912735	23.474	23-24	2.03554980301006	98.6776029460998
LC0439865	23.474	23-24	2.09401668112042	99.4744418036354
LC0854271	23.474	23-24	1.59450304382009	98.7575767723787
LC0891307	23.474	23-24	1.46701581843844	98.7546032808838
LC0952929	23.474	23-24	2.3238500038468	99.3665158371041
LC0351854	23.474	23-24	1.89353984356466	99.5884911341586
LC0442062	23.474	23-24	1.03742649794062	95
LC0471773	23.474	23-24	1.77033644109515	98.7580758544505
LC1018129	23.474	23-24	2.10744740952361	99.5845478607565
LC0128800	23.474	23-24	1.77173442538677	99.2673134827702
LC0259711	23.474	23-24	1.86278709823534	99.3777183004349
LC1032195	23.474	23-24	1.76908178711822	99.2629074948906
LC0174150	23.474	23-24	1.92402070047407	99.1569086651054
LC0360759	23.474	23-24	1.89498029092797	98.7587822014052
LC0172062	23.474	23-24	1.73215241806521	98.6684509869522
LC0619944	23.474	23-24	2.68871340549289	99.5879396984925
LC0138912	23.474	23-24	2.52646851246948	99.5851455336233
LC0126451	23.474	23-24	1.43088094645289	99.1033790565406
LC0486428	23.474	23-24	1.70139526901392	98.3195527734074
LC0503207	23.474	23-24	1.80665472399186	99.2632283991963
LC0725785	23.474	23-24	1.9029813997975	98.7575767723787
LC0894552	23.474	23-24	1.40976410426635	98.346166722464
LC1006071	23.474	23-24	1.88862872538523	99.2662579153684
LC0181861	23.474	23-24	2.02698244319161	99.4746879914344
LC0529005	23.474	23-24	1.03462845662532	95
LC0849496	23.474	23-24	1.66698571832966	99.1288031095027
LC1016632	23.474	23-24	1.97136863679142	99.373471370657
LC0179112	23.474	23-24	1.3451776165427	97.5510204081633
LC0407730	23.474	23-24	2.01224651998507	99.5884911341586
LC0576604	23.474	23-24	1.73045926004577	99.3768217911348
LC0594554	23.474	23-24	2.30204939037625	99.5879396984925
LC0795432	23.474	23-24	1.84335737843796	99.2661841576196
LC0355936	23.475	23-24	1.72875947516787	99.2608520360167
LC0441996	23.475	23-24	2.2487332298048	99.4747407159585
LC0467507	23.475	23-24	2.29261045283832	99.4710942991999
LC0468059	23.475	23-24	2.14332712999205	99.4747407159585
LC0606326	23.475	23-24	2.46507040400967	99.5879396984925
LC0820973	23.475	23-24	2.04968308908825	99.5845060983782
LC0583614	23.475	23-24	1.82975391892497	99.4773869346734
LC0675398	23.475	23-24	1.85327222402068	99.2626110273169
LC0769798	23.475	23-24	1.98614446471052	98.9824608381309
LC0539195	23.475	23-24	2.10496484552782	99.2668965286379
LC0751139	23.475	23-24	1.58838376837873	99.2628334003485
LC0507979	23.475	23-24	2.45450948568591	99.6819870786329
LC0508368	23.475	23-24	2.40229578065532	99.4811368125063
LC0558646	23.475	23-24	2.4840007139272	99.5879396984925
LC0675442	23.475	23-24	1.66181268553726	97.0712277413308
LC0987185	23.475	23-24	2.44907708926332	99.5845478607565
LC0130340	23.475	23-24	1.80099186126017	99.2673134827702
LC0750950	23.475	23-24	1.57863920996807	98.3456682629517
LC0822364	23.475	23-24	1.57541879121436	98.897268309033
LC0890596	23.475	23-24	1.1092409685882	95
LC0096002	23.475	23-24	1.48058178682917	98.7591143220282
LC0663972	23.475	23-24	2.35090671553786	99.5845896147404
LC0806585	23.475	23-24	1.91661184510935	99.2628334003485
LC0907893	23.475	23-24	2.37654046018839	99.4739311084305
LC0946432	23.475	23-24	1.54752857645978	98.7246008100961
LC0961218	23.475	23-24	1.16908635748702	95
LC1011488	23.475	23-24	1.96018527660461	99.2629074948906
LC0229616	23.475	23-24	2.13132989404281	99.4780863164938
LC0795256	23.475	23-24	2.18041263283832	98.3818011257036
LC1003406	23.475	23-24	2.37353723119279	99.4739839849901
LC0693155	23.475	23-24	1.66661156841903	98.5674119694738
LC0280932	23.475	23-24	2.33749919457944	99.5851455336233
LC0662010	23.475	23-24	1.8394780473742	99.2663316582915
LC0750434	23.475	23-24	1.86534090562458	98.9685543015974
LC0656460	23.475	23-24	2.60545589147338	99.5845896147404
LC0996241	23.475	23-24	1.1092409685882	95
LC0232771	23.475	23-24	1.03019478535675	95
LC0444254	23.475	23-24	1.47813342810052	98.6717965874874
LC0244187	23.475	23-24	1.91692746611299	99.5851455336233
LC0272784	23.475	23-24	1.29885307640971	97.4246336474297
LC0398874	23.475	23-24	2.10356428005096	99.6754767480763
LC0413865	23.475	23-24	1.43520710324075	96.5640682502509
LC0614404	23.475	23-24	2.18247171760537	99.4773869346734
LC0556716	23.475	23-24	2.45131044583783	99.4744418036354
LC0726371	23.475	23-24	2.28039623806014	99.4773869346734
LC0776943	23.475	23-24	1.75898754686762	99.2663316582915
LC0158126	23.475	23-24	1.92267356785855	99.5884085129166
LC0246357	23.475	23-24	1.29203443599474	96.7413850786216
LC0373171	23.475	23-24	1.70191321121234	99.3509534961526
LC0587131	23.475	23-24	2.04344087624447	96.2068965517241
LC0643380	23.475	23-24	2.35191220632801	99.0694872138171
LC0441194	23.476	23-24	1.82249498527875	99.4780863164938
LC0736277	23.476	23-24	2.1554271386398	99.3734083902962
LC0430291	23.476	23-24	1.62644302533129	98.5773106149366
LC0460960	23.476	23-24	1.59868109890716	99.2668965286379
LC0481283	23.476	23-24	2.19159072637921	99.2668965286379
LC0810119	23.476	23-24	2.18192929550323	99.4733840941871
LC0894298	23.476	23-24	1.60948768985329	95.2451161076299
LC0993938	23.476	23-24	1.05880548667591	95
LC1005526	23.476	23-24	2.2974978859257	99.2659135856266
LC0771676	23.476	23-24	2.29484083643889	99.4740368509213
LC0908183	23.476	23-24	1.36492603378998	98.2591228657516
LC0847685	23.476	23-24	1.74842062246757	99.4737724149489
LC0532960	23.476	23-24	1.90960951049017	99.3673216617012
LC0576605	23.476	23-24	1.90902085421116	99.3668341708543
LC0743637	23.476	23-24	1.76185269446638	99.1895783798265
LC0102431	23.476	23-24	1.33765889102614	99.1569086651054
LC0348362	23.476	23-24	2.10462366043533	99.5851455336233
LC0442742	23.476	23-24	2.1208041778408	99.4747407159585
LC0148602	23.476	23-24	1.95041353936938	99.5884911341586
LC0277212	23.476	23-24	1.63828953541426	99.2673134827702
LC0510351	23.476	23-24	2.87879170950025	99.4811368125063
LC0677949	23.476	23-24	1.95491755373496	99.2663316582915
LC0728263	23.476	23-24	1.56086269472746	98.8675199356698
LC0782445	23.476	23-24	1.8121108412031	99.2594826430773
LC0827025	23.476	23-24	2.20205216891206	99.3734083902962
LC0283901	23.476	23-24	2.61999022419152	99.5884911341586
LC0728056	23.476	23-24	2.52606775848015	99.5843807608513
LC0815055	23.476	23-24	1.66247450375031	99.3665158371041
LC0355760	23.476	23-24	1.90194846507308	99.4780863164938
LC0460879	23.476	23-24	1.89850578553436	97.0631571897395
LC0726788	23.476	23-24	2.01761757333967	99.4738782212392
LC0439565	23.476	23-24	2.08660894457295	99.5882569544405
LC0626758	23.476	23-24	2.6490328898781	99.587732528909
LC0760312	23.476	23-24	1.85272391079121	99.4738782212392
LC0760839	23.476	23-24	1.74091507648128	99.3733453972722
LC0831705	23.476	23-24	2.08228258991244	99.3731563421829
LC0917687	23.476	23-24	1.98600993185326	99.266159568408
LC0821398	23.476	23-24	2.28427277985773	99.5845060983782
LC0111056	23.476	23-24	2.56169753265399	99.6821679491469
LC0217304	23.476	23-24	1.14176323027579	95
LC0262508	23.476	23-24	1.34908316877959	98.3941117430579
LC0462382	23.476	23-24	1.59006123080374	99.2668965286379
LC0604220	23.476	23-24	1.87022827901179	99.2535814700763
LC0911204	23.476	23-24	2.04151111295932	98.3716410909335
LC0380024	23.476	23-24	1.84210976344061	99.4747231422932
LC0477384	23.476	23-24	2.02440356268297	99.4744418036354
LC0493634	23.476	23-24	2.38003024796783	99.4710942991999
LC0508320	23.476	23-24	2.50073033429349	99.6818912402893
LC0541452	23.476	23-24	2.42933231282833	98.8718910052556
LC0168560	23.477	23-24	1.70191321121234	98.3472733355637
LC0799989	23.477	23-24	2.60863298949004	99.5778045838359
LC0840031	23.477	23-24	1.98163742465577	99.2659627953746
LC0531250	23.477	23-24	2.21542604779377	99.6819870786329
LC0669274	23.477	23-24	2.11544408343624	99.2629815745394
LC0521556	23.477	23-24	2.10944354706435	99.4777893080708
LC0692389	23.477	23-24	2.15751720853261	99.2663316582915
LC0892851	23.477	23-24	2.95060822478423	99.5845060983782
LC0163303	23.477	23-24	1.39287274540208	98.8290398126464
LC0552014	23.477	23-24	2.28683805005901	99.3740166705721
LC0811027	23.477	23-24	1.77793404883778	99.2661841576196
LC0983572	23.477	23-24	2.06996393785076	99.4705803511594
LC0999913	23.477	23-24	2.03730695089709	99.4772293153715
LC0755429	23.477	23-24	1.14082218010931	96.5858883384657
LC0759831	23.477	23-24	2.00328815882608	99.5879396984925
LC0478868	23.477	23-24	2.06535560128997	99.2668965286379
LC0613631	23.477	23-24	1.75823040845775	99.4771241830065
LC0669817	23.477	23-24	1.79358086736816	99.2797319932998
LC0988780	23.477	23-24	2.0529631287555	99.3667068757539
LC0392883	23.477	23-24	1.94121318758532	99.3743726998996
LC0392762	23.477	23-24	1.72566666031418	98.7587822014052
LC0492025	23.477	23-24	2.26974637313077	99.5882569544405
LC1031428	23.477	23-24	1.2771506139638	95
LC0093994	23.477	23-24	1.65156873886579	99.2638693702737
LC0181768	23.477	23-24	1.17318626841227	96.9253931080629
LC0740195	23.477	23-24	2.10836203495517	99.4740368509213
LC0896984	23.477	23-24	2.26183362057575	99.4772818657017
LC0140234	23.477	23-24	2.19047177057335	99.2673134827702
LC0369874	23.477	23-24	2.46221825264624	99.6821679491469
LC0438476	23.477	23-24	1.91571633794599	99.2668965286379
LC0543252	23.477	23-24	1.22968184231768	96.5922404847186
LC0680829	23.477	23-24	2.31618009889345	99.5845896147404
LC0685280	23.477	23-24	2.11600967942474	99.4740368509213
LC0927808	23.477	23-24	1.89192753422067	99.3734083902962
LC1003682	23.477	23-24	1.68930885912362	99.2629568829776
LC0550361	23.477	23-24	2.8123383711771	99.5882569544405
LC0694321	23.477	23-24	2.30024756119408	99.4739311084305
LC0693912	23.477	23-24	1.0386201619497	95
LC0930824	23.477	23-24	1.51027684441735	98.8607425278113
LC0446408	23.478	23-24	1.39375064034808	97.9892940782871
LC0254499	23.478	23-24	2.20579962157058	99.5884911341586
LC0259521	23.478	23-24	1.74201774714014	99.5884911341586
LC0819506	23.478	23-24	1.91592721169712	99.4772818657017
LC0835197	23.478	23-24	1.18582535961296	96.3073317710077
LC0176449	23.478	23-24	1.43408963841789	98.2167949146872
LC0345711	23.478	23-24	1.58523506336578	99.263844738163
LC0735781	23.478	23-24	2.00919585351952	99.4773869346734
LC0870442	23.478	23-24	2.15518415969401	99.4738782212392
LC0207594	23.478	23-24	1.43854234878611	99.1569086651054
LC0353371	23.478	23-24	2.06382105634371	99.2639678822349
LC0355241	23.478	23-24	1.85515557717699	99.3724411034298
LC0765420	23.478	23-24	2.43105804194203	99.5879396984925
LC0507334	23.478	23-24	2.46113821607493	99.5882569544405
LC0646264	23.478	23-24	2.0707395628492	98.7772603932867
LC1045445	23.478	23-24	2.1592362334129	99.373471370657
LC0163002	23.478	23-24	1.63918755993575	98.6617597858816
LC0390181	23.478	23-24	1.34713478291002	95
LC0812328	23.478	23-24	1.38399478944173	98.426040655035
LC0838697	23.478	23-24	1.67651071028255	99.2659627953746
LC0095974	23.478	23-24	2.14522749265239	99.6821679491469
LC0230421	23.478	23-24	1.470116353151	97.7584476413516
LC0724638	23.478	23-24	2.31615912810797	99.3768844221105
LC0805159	23.478	23-24	1.75457765604473	99.4739311084305
LC0173219	23.478	23-24	1.81703622605003	99.1569086651054
LC0427613	23.478	23-24	2.39008687542377	99.5884911341586
LC0551698	23.478	23-24	1.94890176097021	99.3740795287187
LC0710287	23.478	23-24	1.74225366990659	99.2663316582915
LC0414059	23.478	23-24	2.04422607711268	99.5884911341586
LC0448143	23.478	23-24	2.18926566893455	99.5916044588759
LC0947361	23.478	23-24	2.51300439707794	99.5845060983782
LC0984209	23.478	23-24	1.17522180034305	96.2742275633515
LC1029205	23.478	23-24	2.42574609929573	99.4739839849901
LC0561337	23.478	23-24	2.11220269073054	99.2668965286379
LC0644033	23.478	23-24	2.15259407792747	99.5845896147404
LC0760969	23.478	23-24	2.00565231535507	99.3734083902962
LC0775287	23.478	23-24	1.18892848376085	95.4536324070974
LC0094351	23.478	23-24	2.02246961276777	98.6620283649987
LC0175207	23.478	23-24	1.33825723024626	97.7551020408163
LC0159107	23.478	23-24	1.23653726148869	97.9692204750753
LC0913269	23.478	23-24	1.97959389584893	99.3668341708543
LC0261237	23.478	23-24	1.74335295140956	99.2639678822349
LC0532705	23.478	23-24	1.11727129565576	95.0639180777726
LC0781087	23.478	23-24	1.88434214764706	99.3600053612116
LC0468781	23.478	23-24	2.14329590712407	99.4737547764296
LC0853134	23.478	23-24	2.27466576908139	99.4739311084305
LC0729866	23.478	23-24	1.18780263871842	95.3264144626716
LC0746920	23.478	23-24	1.6698745024898	99.3734083902962
LC0816995	23.479	23-24	2.10540798580918	99.4737724149489
LC0157838	23.479	23-24	1.37966803403365	98.4576781532285
LC0342556	23.479	23-24	2.25042000230889	99.5851455336233
LC0518461	23.479	23-24	2.46431066592589	99.5882569544405
LC0665418	23.479	23-24	1.89762709129044	99.0686767169179
LC0892025	23.479	23-24	2.6157186467101	99.4772818657017
LC0710733	23.479	23-24	2.25775055141525	99.474019230125
LC0720565	23.479	23-24	1.71974549252958	98.7575767723787
LC1000040	23.479	23-24	1.82295224054748	98.9655172413793
LC0425607	23.479	23-24	1.91834492896227	99.2673134827702
LC0478846	23.479	23-24	2.47532245076669	99.6819870786329
LC0540810	23.479	23-24	1.80064835536399	99.2668965286379
LC0614101	23.479	23-24	2.54131709058431	99.5879396984925
LC0835610	23.479	23-24	1.76447502743441	99.3734083902962
LC0906282	23.479	23-24	1.63377134608256	99.1556091676719
LC0184215	23.479	23-24	1.20978301484851	95
LC0182131	23.479	23-24	1.70731463358871	98.5714285714286
LC0726686	23.479	23-24	1.70901541697212	99.4740368509213
LC0766716	23.479	23-24	2.36042299432925	99.4772818657017
LC0838686	23.479	23-24	2.19398676308569	99.5778045838359
LC0947229	23.479	23-24	1.09864372581706	95
LC0624623	23.479	23-24	2.6985615755314	99.5845896147404
LC0975979	23.479	23-24	1.84553211749358	99.3734083902962
LC0452588	23.479	23-24	2.02510096104681	99.2635490242025
LC0633458	23.479	23-24	2.51525108520644	99.5845896147404
LC0402579	23.479	23-24	1.22505069613805	96.6008698561392
LC0425637	23.479	23-24	2.07081335970272	99.4780863164938
LC0432965	23.479	23-24	2.23215718848743	99.5884911341586
LC0540624	23.479	23-24	2.28474646957773	99.4777893080708
LC0856843	23.479	23-24	1.97900174847472	99.3734083902962
LC0093644	23.479	23-24	1.83828224991469	99.2639678822349
LC0961043	23.479	23-24	1.62644302533129	96.3638798674122
LC0369477	23.479	23-24	2.07918124604762	99.5918367346939
LC0439039	23.479	23-24	1.58838376837873	98.9689686338834
LC0415764	23.479	23-24	1.98708502962412	99.3743726998996
LC0484438	23.479	23-24	1.82295224054748	99.2668965286379
LC0558726	23.479	23-24	2.46399744588587	99.6819870786329
LC0843741	23.479	23-24	2.51035731154205	99.5811553411071
LC0862710	23.479	23-24	2.08955188288645	99.5843807608513
LC0497187	23.479	23-24	1.75189468804375	99.2668965286379
LC0815219	23.479	23-24	2.10119698586535	99.3734083902962
LC0961710	23.479	23-24	2.49913699453738	99.5845060983782
LC0754831	23.479	23-24	1.96378782734556	99.4740368509213
LC0104935	23.479	23-24	1.40568778667278	95
LC0451842	23.479	23-24	2.38055492215421	99.4777893080708
LC0838789	23.479	23-24	2.11196783720607	99.3734083902962
LC0847818	23.479	23-24	1.92572452693606	99.2661841576196
LC0861195	23.479	23-24	1.182129214053	95
LC0953586	23.479	23-24	2.15914592785405	99.4738958514845
LC0494161	23.479	23-24	2.48713837547719	99.6819870786329
LC0667581	23.479	23-24	1.93951925261862	98.3464988619628
LC0782984	23.479	23-24	2.29034630065393	99.5845896147404
LC0232928	23.48	23-24	2.0135113334659	99.3743726998996
LC0485019	23.48	23-24	1.93343666782628	99.3743308351178
LC0489206	23.48	23-24	2.09988772741147	96.6227071897175
LC0489628	23.48	23-24	2.42947773204345	99.2668965286379
LC0777900	23.48	23-24	2.36172783601759	99.4737724149489
LC0792289	23.48	23-24	1.94225615041946	98.7713424840978
LC0942627	23.48	23-24	2.35525990552738	99.3734083902962
LC0200878	23.48	23-24	1.75181778773688	99.3777183004349
LC0372825	23.48	23-24	1.76034707852991	99.3743726998996
LC0564223	23.48	23-24	1.53109554687003	98.6611326817512
LC0603851	23.48	23-24	1.38756777941719	98.3464988619628
LC0744767	23.48	23-24	1.05076631123304	95
LC0099136	23.48	23-24	1.52126887559839	99.2670928014457
LC0654830	23.48	23-24	1.92142634101527	99.3768426695256
LC0942120	23.48	23-24	2.14931150590792	99.4739311084305
LC1036959	23.48	23-24	1.85672889038288	98.7446438136047
LC0361999	23.48	23-24	2.41861612355682	99.6554031448645
LC0532875	23.48	23-24	2.27696703814709	99.5882569544405
LC0181100	23.48	23-24	1.29754166781816	95
LC0621021	23.48	23-24	2.08131129515998	99.5879396984925
LC0869254	23.48	23-24	2.09461086303214	99.3799229093347
LC0124793	23.48	23-24	2.09808969036395	99.585103891324
LC0206220	23.48	23-24	1.15136985024746	95
LC0181112	23.48	23-24	1.84683175282326	99.367681498829
LC0416145	23.48	23-24	1.64718729789599	99.2640417489044
LC0472420	23.48	23-24	2.71424591101789	99.4777893080708
LC0803108	23.48	23-24	2.29578694025161	99.3734083902962
LC0255892	23.48	23-24	2.18954645673893	99.4780863164938
LC0649503	23.48	23-24	2.83098621574274	99.5879396984925
LC0917437	23.48	23-24	1.90308998699194	99.4538265648036
LC0404303	23.48	23-24	1.53756725715268	99.1569086651054
LC1037378	23.48	23-24	2.49283020567869	99.5845478607565
LC0366878	23.48	23-24	2.25367716542292	99.4780863164938
LC0724543	23.48	23-24	1.73215241806521	99.2663316582915
LC0726054	23.48	23-24	1.7967130632809	99.2663316582915
LC0745936	23.48	23-24	1.92941892571429	99.079528718704
LC0961339	23.48	23-24	1.85315043644784	95
LC0877190	23.48	23-24	1.67906431812131	99.2626110273169
LC0573480	23.48	23-24	2.18901280460024	99.2629815745394
LC0823277	23.48	23-24	1.37767043933432	97.7937730164044
LC0933027	23.48	23-24	2.25151655229168	99.2663316582915
LC1014044	23.48	23-24	2.27135362210248	99.4738782212392
LC0128576	23.48	23-24	2.33138680097482	99.5884911341586
LC0458973	23.48	23-24	2.50887970679451	99.6819870786329
LC1006245	23.48	23-24	2.10826050497647	99.4771767544742
LC0415925	23.48	23-24	2.0565237240791	99.3742680274385
LC0769821	23.48	23-24	1.6017341482601	98.06494810847
LC0780557	23.48	23-24	1.64177147065396	99.1556091676719
LC0854430	23.48	23-24	1.86117583551303	99.3734083902962
LC0099061	23.481	23-24	1.41614103116833	98.7587822014052
LC0194329	23.481	23-24	1.90681971546655	99.4747407159585
LC0127822	23.481	23-24	1.80935767021111	98.6614910989158
LC0423151	23.481	23-24	1.89381722396746	98.4810973569756
LC0563174	23.481	23-24	2.18301346308193	99.5845896147404
LC0654468	23.481	23-24	1.84167225007363	99.4740368509213
LC0791470	23.481	23-24	1.21245396104028	95
LC0230735	23.481	23-24	1.23044892137827	96.4034794245567
LC0369029	23.481	23-24	2.58925685740157	99.6821679491469
LC0549081	23.481	23-24	2.53096768157191	99.6819870786329
LC0572405	23.481	23-24	1.21058602490516	95
LC1004062	23.481	23-24	1.98632377705077	99.2662579153684
LC0437374	23.481	23-24	2.32215724823308	99.5851455336233
LC0476086	23.481	23-24	1.60129931019434	99.2635490242025
LC0551743	23.481	23-24	2.37412486017973	99.2668965286379
LC0750347	23.481	23-24	2.6022119678023	99.5845896147404
LC0125208	23.481	23-24	2.15448483703205	99.5884911341586
LC0715006	23.481	23-24	1.29578694025161	96.7800240996117
LC0719580	23.481	23-24	1.90773373699766	99.463986599665
LC0780594	23.481	23-24	2.65919335857705	99.5878568556494
LC0841707	23.481	23-24	2.73225701596045	99.5845060983782
LC0122883	23.481	23-24	2.18847849591393	97.8325584506807
LC0174344	23.481	23-24	2.26488862612062	99.3777183004349
LC0147195	23.481	23-24	1.39794000867204	98.1532285045166
LC0691460	23.481	23-24	1.71020201465538	96.5959727945857
LC0897513	23.481	23-24	2.15469779359639	99.4740368509213
LC0096423	23.481	23-24	1.93976877545335	99.4780863164938
LC0519593	23.481	23-24	2.7137676639043	99.4777893080708
LC0550612	23.481	23-24	1.44870631990508	95
LC0735804	23.481	23-24	2.30901234877543	99.5843807608513
LC0776383	23.481	23-24	1.9895388033205	99.3667068757539
LC0197669	23.481	23-24	2.83772728927217	99.6821679491469
LC0766901	23.481	23-24	1.93796900295145	99.2659627953746
LC0127030	23.481	23-24	1.51067903103221	96.2778409470938
LC0522190	23.481	23-24	2.10849737134826	99.2769390419442
LC0717530	23.481	23-24	1.78958071216443	99.2663316582915
LC0944329	23.481	23-24	1.9223101632144	99.2662333310996
LC0466931	23.481	23-24	2.15481943619417	99.5882569544405
LC0642990	23.481	23-24	2.03181227133037	99.4740368509213
LC0638272	23.481	23-24	1.56038492297202	99.1557788944724
LC0845275	23.481	23-24	2.26358873145994	98.8684298627385
LC0278860	23.481	23-24	2.05007026436744	99.3743726998996
LC0387852	23.481	23-24	2.03084250282492	99.5851455336233
LC0640305	23.481	23-24	1.73158876518674	98.572577402493
LC1036096	23.481	23-24	1.25454807710897	96.3947377230275
LC0469197	23.481	23-24	2.0558368510184	99.4777893080708
LC0686833	23.481	23-24	2.48744948481946	99.3735343383585
LC0820616	23.481	23-24	1.8742498227784	99.2561318858062
LC0845194	23.481	23-24	2.21885047765768	99.5845060983782
LC1032078	23.481	23-24	1.52231379515667	98.6406401714267
LC0189521	23.481	23-24	2.27151634451163	99.5884911341586
LC0926639	23.481	23-24	2.19476402411089	99.3667068757539
LC0727621	23.481	23-24	2.24338534537166	99.5879396984925
LC0845236	23.481	23-24	1.82497146112369	99.0684894786222
LC0162043	23.482	23-24	1.30254737248749	98.07962529274
LC0223422	23.482	23-24	1.67403400043125	99.3743726998996
LC0193108	23.482	23-24	2.19306891600527	99.6855135496822
LC0344428	23.482	23-24	2.06952010083523	99.3777183004349
LC0615932	23.482	23-24	2.6158764361834	99.3768844221105
LC0788636	23.482	23-24	2.07313156494099	99.4737724149489
LC0929038	23.482	23-24	2.10646288379612	99.4729244301205
LC0263180	23.482	23-24	2.07118215599008	99.5884911341586
LC0738421	23.482	23-24	1.52387647563813	98.4034007229884
LC0804714	23.482	23-24	2.51385658176521	99.4739311084305
LC0263905	23.482	23-24	1.25767857486918	95.0264763053824
LC0274632	23.482	23-24	2.02354052155485	99.4779815285772
LC0362795	23.482	23-24	1.59900923982334	98.7587822014052
LC0619985	23.482	23-24	2.08174324992272	99.2694614791729
LC0679050	23.482	23-24	1.11859536522376	96.9851095867492
LC0795813	23.482	23-24	2.77999309078735	99.4804759510642
LC0905351	23.482	23-24	1.99488879536491	99.3665158371041
LC0222603	23.482	23-24	1.3040594662176	98.3099628526488
LC0484165	23.482	23-24	2.57568422770758	99.4777893080708
LC0448417	23.482	23-24	2.32897049423693	99.5884911341586
LC0681458	23.482	23-24	2.1251883841686	99.5843807608513
LC0771679	23.482	23-24	2.44251112493478	99.5845060983782
LC0356834	23.482	23-24	2.46345997112414	99.5884911341586
LC0470830	23.482	23-24	1.82497146112369	96.8938278216629
LC0916115	23.482	23-24	2.37644920459732	99.5878568556494
LC0926407	23.482	23-24	2.16357876518877	99.5845060983782
LC0274244	23.482	23-24	1.35179630689702	97.8788892606223
LC0637668	23.482	23-24	2.87995558512275	99.584464327603
LC0774197	23.482	23-24	2.39130568814291	99.5845060983782
LC1019666	23.482	23-24	2.39185215905864	99.5878982812343
LC0467845	23.482	23-24	1.7131544018373	99.1564288822683
LC0556070	23.482	23-24	2.67143204563648	99.4744945775874
LC0756057	23.482	23-24	1.16286299332193	95
LC0848733	23.482	23-24	1.93434692673826	99.3732193732194
LC1011569	23.482	23-24	1.93746773964338	98.6609982258227
LC0221167	23.482	23-24	2.27399611375928	99.5884911341586
LC0407029	23.482	23-24	1.09025805293132	95
LC0571344	23.482	23-24	1.26599637049508	96.7629632109263
LC0645877	23.482	23-24	2.26757062656934	99.5845896147404
LC0127237	23.482	23-24	1.28802553538836	98.0461692873871
LC0211794	23.482	23-24	2.45447898426496	99.5884911341586
LC0460047	23.482	23-24	1.47668674294564	96.2429198645977
LC0500344	23.482	23-24	2.36716948853468	99.3740166705721
LC0556402	23.482	23-24	2.71046432343656	99.4777893080708
LC0817427	23.482	23-24	2.23335152765327	98.924406915963
LC0225693	23.482	23-24	2.01615551195145	99.3743726998996
LC0256190	23.482	23-24	2.24479647874762	99.6820083682008
LC0257993	23.482	23-24	1.45954325828041	97.661425225828
LC0576727	23.482	23-24	1.99751743941472	99.5879396984925
LC0661064	23.482	23-24	1.63558426631123	99.2629815745394
LC0679121	23.482	23-24	2.24427712080184	99.4771241830065
LC0701111	23.482	23-24	2.32803284503353	99.5878982812343
LC0802316	23.482	23-24	1.30770992340481	97.1476397723468
LC0903983	23.482	23-24	2.7451528950769	99.5811553411071
LC0940767	23.482	23-24	2.56225716755259	99.4738782212392
LC0391108	23.482	23-24	1.90493182739565	99.5851455336233
LC0488085	23.482	23-24	2.53742868402351	99.5882569544405
LC0910021	23.482	23-24	1.96890303030383	99.3667068757539
LC0142813	23.482	23-24	1.86391737695786	99.4780863164938
LC0274528	23.482	23-24	2.28119250360532	99.5851455336233
LC0903814	23.482	23-24	2.42507751477401	99.4739311084305
LC0500754	23.482	23-24	1.84892771322708	99.3740166705721
LC0734987	23.482	23-24	2.09243991133114	99.3668341708543
LC0784523	23.482	23-24	1.07481644064517	95
LC0258678	23.482	23-24	1.05614226205905	95
LC0603972	23.482	23-24	1.59681693591559	98.7145582967897
LC0714382	23.482	23-24	1.69983772586725	99.2624627040799
LC0855912	23.482	23-24	2.24620304183788	99.4737724149489
LC0485165	23.483	23-24	1.82177546718346	98.37646034881
LC0773501	23.483	23-24	2.32186758063079	99.5342447393111
LC1032585	23.483	23-24	2.04559677186758	99.5845478607565
LC0184553	23.483	23-24	1.47261019759604	96.6008698561392
LC0561321	23.483	23-24	1.79885773174749	99.2663316582915
LC0857966	23.483	23-24	1.36436335461573	97.3719450954135
LC0355570	23.483	23-24	1.56253076886226	98.4610237537638
LC0888481	23.483	23-24	2.30431815449006	99.5778045838359
LC0177319	23.483	23-24	1.07554696139253	95
LC0283738	23.483	23-24	2.06996393785076	99.2673134827702
LC0393304	23.483	23-24	1.9178204819937	99.5985279357645
LC0611665	23.483	23-24	2.04371585806121	99.4740368509213
LC0795404	23.483	23-24	2.79606064628033	99.5845060983782
LC0422889	23.483	23-24	1.57818060962778	99.1231886483049
LC0282398	23.483	23-24	1.64512739925839	98.8725326196052
LC0637285	23.483	23-24	2.57243011610504	99.5880501038248
LC0165676	23.483	23-24	2.32434419893904	99.5884911341586
LC0442611	23.483	23-24	2.40596073474172	99.4777893080708
LC0696030	23.483	23-24	2.20482513840502	99.4773869346734
LC0734575	23.483	23-24	1.94309862300549	99.1557788944724
LC0927191	23.483	23-24	1.82269101077605	99.1556091676719
LC0796036	23.483	23-24	2.34947179921439	99.4739311084305
LC0163197	23.483	23-24	2.02077548819356	99.3743726998996
LC0620879	23.483	23-24	2.3273998072377	99.5845896147404
LC0773618	23.483	23-24	1.98335561433179	99.2661841576196
LC0833842	23.483	23-24	2.00552369267328	99.5778045838359
LC0861662	23.483	23-24	2.15902549122491	99.3734083902962
LC0969915	23.483	23-24	1.14082218010931	95
LC0128964	23.483	23-24	1.45301239112146	99.0218083146293
LC0272761	23.483	23-24	1.39375064034808	98.0093676814988
LC0368910	23.483	23-24	2.59897643688652	99.5884911341586
LC0210490	23.483	23-24	1.49471102520526	96.7158782765893
LC0705116	23.483	23-24	2.39710536174909	99.5879396984925
LC0751495	23.483	23-24	1.77611979905299	96.193505189153
LC0792201	23.483	23-24	1.66763970605641	99.1556091676719
LC0491358	23.483	23-24	2.04273297962172	99.4811368125063
LC0506737	23.483	23-24	2.5233171613442	99.5882569544405
LC0541407	23.483	23-24	2.16563006237618	99.5715194322632
LC0850096	23.483	23-24	1.85272391079121	99.2661841576196
LC0672981	23.483	23-24	2.23085747689467	99.2629815745394
LC0835274	23.483	23-24	1.35525990552738	98.8134741075918
LC0417129	23.483	23-24	2.27891357471596	99.4747407159585
LC0443813	23.483	23-24	1.96871637746679	99.3777183004349
LC0504281	23.483	23-24	2.10900450754138	99.2635490242025
LC0732101	23.483	23-24	2.28880794748348	99.4739311084305
LC0742646	23.483	23-24	2.1902476330382	99.4705803511594
LC0731479	23.484	23-24	2.18252877527896	99.3735343383585
LC1010250	23.484	23-24	1.46389298898591	98.9212730318258
LC0158652	23.484	23-24	1.61278385671974	99.2673134827702
LC0259506	23.484	23-24	1.53630587235103	99.0699230511877
LC0454365	23.484	23-24	1.84806589540399	99.4777893080708
LC0376440	23.484	23-24	2.40077967651297	99.5884911341586
LC0519523	23.484	23-24	2.24556201665596	99.2668965286379
LC0432802	23.484	23-24	2.19989224352632	99.584909450005
LC0724815	23.484	23-24	1.28735377271475	96.9614740368509
LC0984786	23.484	23-24	1.8316138553091	99.5845060983782
LC0194827	23.484	23-24	1.93399316383124	99.3777183004349
LC0711010	23.484	23-24	1.96199028744006	99.3735343383585
LC1014546	23.484	23-24	2.42227787616418	99.584464327603
LC0214117	23.484	23-24	2.31906439836851	99.6821679491469
LC0274351	23.484	23-24	1.86616914763377	99.3743726998996
LC0282537	23.484	23-24	1.88218288763027	99.1535630645701
LC0492603	23.484	23-24	2.31145716838103	99.6819870786329
LC0774888	23.484	23-24	2.11899180019598	99.3732193732194
LC0801220	23.484	23-24	1.52968695377292	98.9612652459456
LC0872148	23.484	23-24	1.35583449588494	96.8865082022096
LC0144178	23.484	23-24	1.648164778574	98.7721646035463
LC0764043	23.484	23-24	1.51890857369141	95
LC0142853	23.484	23-24	2.57301092567339	99.5884911341586
LC0588336	23.484	23-24	1.24699069924155	99.0318257956449
LC0596447	23.484	23-24	2.07954300740291	99.4773869346734
LC0775624	23.484	23-24	1.96801571399364	99.4739311084305
LC0980249	23.484	23-24	1.40857912540867	97.6966856377636
LC0453040	23.484	23-24	1.30770992340481	95
LC0460162	23.484	23-24	1.7670073639498	99.290329059686
LC0658203	23.484	23-24	2.44642842451327	99.5879396984925
LC0141639	23.484	23-24	1.72599325892472	98.8223486115758
LC0267541	23.484	23-24	1.12090281761453	95.1288056206089
LC0254822	23.484	23-24	1.25767857486918	97.7952492472399
LC0447724	23.484	23-24	2.3430342104792	99.5715194322632
LC0463247	23.484	23-24	1.71742083672237	99.2669701432588
LC0149491	23.484	23-24	2.08073468635314	99.4780863164938
LC0437491	23.484	23-24	2.11474438754513	99.3777183004349
LC0514240	23.484	23-24	2.66560913013755	99.4777893080708
LC0726803	23.484	23-24	2.18785900034096	99.5845896147404
LC0975129	23.484	23-24	2.24627694543406	99.3667705297015
LC0259975	23.484	23-24	1.16196661636407	95
LC0363900	23.484	23-24	1.73045926004577	98.8758782201405
LC0508361	23.484	23-24	2.89353984356466	99.6819870786329
LC0656948	23.484	23-24	2.28795840586015	99.4740368509213
LC0871177	23.484	23-24	2.05819818787825	99.5845060983782
LC0122952	23.485	23-24	1.52478544932122	99.3375710940114
LC0391534	23.485	23-24	1.84596576154548	99.3710270993643
LC0563584	23.485	23-24	1.15866398081399	95
LC0766337	23.485	23-24	1.28578227377939	95
LC0860387	23.485	23-24	1.43520710324075	97.8239035821895
LC0917900	23.485	23-24	2.81923455505772	99.5845060983782
LC0931332	23.485	23-24	2.30575967226282	99.2628334003485
LC0193991	23.485	23-24	1.62746827245971	97.7216460354634
LC0434184	23.485	23-24	1.1430148002541	95
LC0488319	23.485	23-24	1.92054071650248	99.1229538379138
LC0553207	23.485	23-24	2.49454417069265	99.3773641750075
LC0826864	23.485	23-24	1.05076631123304	95
LC0142435	23.485	23-24	2.39743593465354	99.5884911341586
LC0775432	23.485	23-24	1.83960372947084	99.3766964914044
LC0856110	23.485	23-24	2.00535213648622	99.587732528909
LC0152058	23.485	23-24	2.12090281761453	99.4780863164938
LC0692955	23.485	23-24	1.88337748974834	99.3667068757539
LC0766350	23.485	23-24	2.17198958270212	99.4773869346734
LC0772965	23.485	23-24	1.6871721045948	99.1888721300486
LC0173636	23.485	23-24	1.96571897024422	99.5884911341586
LC0178131	23.485	23-24	2.30713219065578	99.5884911341586
LC0261896	23.485	23-24	1.13417710757677	95
LC0453632	23.485	23-24	1.60314437262018	98.8250259431594
LC0819969	23.485	23-24	2.09293107567355	99.4739311084305
LC0904669	23.485	23-24	1.78139630519679	99.1553544494721
LC0151949	23.485	23-24	1.5952757118021	99.2673134827702
LC0161921	23.485	23-24	1.08778141780954	95
LC0194721	23.485	23-24	2.04166896647561	99.5851455336233
LC0880577	23.485	23-24	2.30745324817162	99.4739311084305
LC0422693	23.485	23-24	1.54752857645978	99.2639678822349
LC0484041	23.485	23-24	1.86314434625267	99.2635490242025
LC0797824	23.485	23-24	2.06829720503145	99.3600053612116
LC0229331	23.485	23-24	1.48115587082804	98.531281365005
LC0428425	23.485	23-24	2.66809691220491	99.5918367346939
LC0693620	23.485	23-24	1.97945731809785	99.5845896147404
LC0770196	23.485	23-24	1.03462845662532	95
LC0442128	23.485	23-24	1.79000352039049	98.6617597858816
LC0455702	23.485	23-24	1.57345182203549	98.4610237537638
LC0505167	23.485	23-24	2.55174268212317	99.4772643500988
LC0505321	23.485	23-24	2.39710536174909	99.4777893080708
LC0792587	23.485	23-24	1.95803801609834	98.6709072648142
LC0944353	23.485	23-24	1.74741180788642	99.4739311084305
LC0128355	23.485	23-24	1.84447717574568	99.2639678822349
LC0207011	23.485	23-24	1.00603795499732	95
LC0718448	23.485	23-24	1.91328390176042	98.9579144886744
LC0223591	23.485	23-24	1.98213549480377	99.2673134827702
LC0556119	23.485	23-24	2.84824455530161	99.4777893080708
LC0739126	23.485	23-24	2.26944289107124	99.3732193732194
LC0840445	23.485	23-24	1.51759173071191	97.80046869769
LC0272190	23.485	23-24	1.45878888171084	98.9695550351288
LC0273456	23.485	23-24	2.17298218950587	99.5884911341586
LC0348900	23.485	23-24	1.01029995663981	95
LC0841516	23.485	23-24	2.2721202088011	99.5273531777957
LC0352782	23.486	23-24	2.43391377509016	99.4776144392727
LC0171869	23.486	23-24	1.67052415778208	99.2639678822349
LC0492482	23.486	23-24	2.33503644063551	99.584909450005
LC0566385	23.486	23-24	2.5315427791822	99.6815820345232
LC0674417	23.486	23-24	1.74523098452814	99.2663316582915
LC0701933	23.486	23-24	1.32510498297141	98.0921140714955
LC0744552	23.486	23-24	1.72754125702856	99.376571141277
LC0099933	23.486	23-24	2.02189187391911	99.2673134827702
LC0416146	23.486	23-24	2.16070857229243	99.4747407159585
LC0874968	23.486	23-24	1.75694023604672	98.861734181453
LC0891177	23.486	23-24	1.0640834359636	95
LC0390501	23.486	23-24	1.91729540094569	99.367681498829
LC0409649	23.486	23-24	1.92860065984452	99.2137838742054
LC0520767	23.486	23-24	2.02840856511547	99.2635490242025
LC0734779	23.486	23-24	2.28366299005883	99.3734083902962
LC0486132	23.486	23-24	2.38226925657568	99.3773641750075
LC0873519	23.486	23-24	2.32570034291599	99.3734083902962
LC0184631	23.486	23-24	2.0899051114394	99.3775933609958
LC0520952	23.486	23-24	1.73623709890473	99.1229538379138
LC0178080	23.486	23-24	1.13956426617585	95
LC0424851	23.486	23-24	1.89498029092797	99.2639678822349
LC0429519	23.486	23-24	1.44451320633404	98.1622200649416
LC0432825	23.486	23-24	1.9129125511761	99.2639678822349
LC0543484	23.486	23-24	1.26434550705009	95
LC0604942	23.486	23-24	2.38446094382449	99.5879396984925
LC0741860	23.486	23-24	2.09352674369967	99.4774394533213
LC0496318	23.486	23-24	2.56331493004173	99.4373367271753
LC0498278	23.486	23-24	2.33326586072617	99.4744418036354
LC0502617	23.486	23-24	1.4184670209466	98.7212533056606
LC0274396	23.486	23-24	2.69662719219252	99.5851455336233
LC0282469	23.486	23-24	1.46194849520376	99.2639678822349
LC0651848	23.486	23-24	1.72705301135386	99.0217755443886
LC0715326	23.486	23-24	2.90161631699433	99.587732528909
LC0855909	23.486	23-24	1.9836713828602	99.4737724149489
LC0181028	23.486	23-24	1.83314711191279	98.9695550351288
LC0808140	23.486	23-24	1.84410423069751	99.1489076531296
LC0394218	23.486	23-24	2.35865806861955	99.6821679491469
LC0819928	23.486	23-24	2.14965011309812	99.2663316582915
LC0146688	23.486	23-24	1.84571801796666	99.3777183004349
LC0536687	23.486	23-24	2.00719282355704	99.4744418036354
LC0710928	23.486	23-24	1.13861843389949	95
LC0773353	23.486	23-24	2.28827158825482	99.4739311084305
LC0510281	23.486	23-24	2.49759303081203	99.4777893080708
LC0842178	23.486	23-24	2.78763047497018	99.5845060983782
LC0825600	23.487	23-24	2.3295809157419	99.3667068757539
LC0925666	23.487	23-24	1.22608411597582	95
LC1008409	23.487	23-24	2.26178608656575	99.3667705297015
LC0343233	23.487	23-24	1.66435987455114	99.2639678822349
LC0584939	23.487	23-24	2.4885084130296	99.678391959799
LC0783832	23.487	23-24	1.9992610711131	99.3600053612116
LC0980399	23.487	23-24	3.04934596558936	99.5878982812343
LC0175697	23.487	23-24	2.21194774367943	99.3743726998996
LC0212218	23.487	23-24	2.10226214949427	99.5851455336233
LC0528239	23.487	23-24	2.12159266943841	99.3171776676931
LC0568070	23.487	23-24	2.18859103659399	99.5845478607565
LC0960186	23.487	23-24	2.54041707579318	99.4737018537763
LC1032618	23.487	23-24	1.28352736486169	97.8720552260313
LC0213453	23.487	23-24	1.00130093302042	95
LC0255798	23.487	23-24	1.11058971029925	95
LC0666457	23.487	23-24	2.12703997345508	99.4773869346734
LC0796527	23.487	23-24	2.29681870158049	99.5845060983782
LC0248120	23.487	23-24	1.5956064348656	96.6543994647039
LC0260426	23.487	23-24	1.64187054547631	99.5884911341586
LC0713592	23.487	23-24	2.55362819815	99.5811553411071
LC0810035	23.487	23-24	2.32364392313595	99.3767591475674
LC1025559	23.487	23-24	1.60508946188158	98.5258149897812
LC1029847	23.487	23-24	1.26997967664532	97.6467043818833
LC0233715	23.487	23-24	1.7057782128286	98.6617597858816
LC0882760	23.487	23-24	1.66567478099389	98.5603803274298
LC0646614	23.487	23-24	1.83033199345196	99.587732528909
LC0791271	23.487	23-24	1.70182693039714	99.2659627953746
LC0384867	23.487	23-24	2.69345433040202	99.5884911341586
LC0766121	23.487	23-24	1.11159852488039	95
LC0776982	23.487	23-24	2.63245729218472	99.5811553411071
LC0887191	23.487	23-24	2.39457424664933	99.4739311084305
LC0714126	23.487	23-24	1.72542155007426	98.7776698703995
LC0367993	23.487	23-24	1.19479175772192	95.02843760455
LC0444538	23.487	23-24	1.28194193344082	95.565002008301
LC0536755	23.487	23-24	2.02267576195373	99.3740166705721
LC0738632	23.487	23-24	2.25573068528163	99.5845896147404
LC0096333	23.487	23-24	1.35179630689702	97.6814988290398
LC0746854	23.487	23-24	1.40036527334994	98.1084700368262
LC0986999	23.487	23-24	2.44452881131714	99.5878982812343
LC0181756	23.487	23-24	2.22585181081816	99.3743726998996
LC0348159	23.487	23-24	2.15751720853261	99.5851455336233
LC0473688	23.487	23-24	2.32407657973949	99.3773641750075
LC0732068	23.487	23-24	2.41525721695424	99.4737724149489
LC0096097	23.487	23-24	1.00130093302042	95
LC0507143	23.487	23-24	1.94924359056827	99.3740166705721
LC0558705	23.487	23-24	2.20951501454263	99.4777893080708
LC0571318	23.487	23-24	1.15106325335375	95
LC0808698	23.487	23-24	1.56820172406699	99.3665795294591
LC0836738	23.487	23-24	1.76834205864453	99.4737724149489
LC0100054	23.487	23-24	1.21112054125805	96.226162596186
LC0488222	23.487	23-24	1.56513915196979	99.1564288822683
LC0782277	23.487	23-24	1.25863728272408	97.7636424506193
LC0256635	23.487	23-24	2.31255814952152	99.3777183004349
LC0257800	23.487	23-24	1.97662505205073	99.4780863164938
LC0541201	23.487	23-24	2.64511756680654	99.6819870786329
LC0677025	23.487	23-24	1.31868926994775	98.0854197349043
LC0277193	23.488	23-24	1.59162103821332	99.5844364757532
LC0361870	23.488	23-24	1.6182573448404	99.267190898444
LC0123288	23.488	23-24	2.09089262571036	99.3678084024619
LC0405352	23.488	23-24	2.29839453371295	99.5882569544405
LC0639681	23.488	23-24	2.27939314274786	99.4773869346734
LC0659842	23.488	23-24	2.23456789763569	99.3668341708543
LC0716203	23.488	23-24	2.10078396207587	99.3667068757539
LC0881401	23.488	23-24	1.81291335664286	98.6776029460998
LC1004816	23.488	23-24	1.93631263366219	99.1556091676719
LC1024755	23.488	23-24	1.71541832259506	98.7580758544505
LC0225193	23.488	23-24	1.55376169839	99.1569086651054
LC0283384	23.488	23-24	2.01790939589669	99.4747407159585
LC0432628	23.488	23-24	1.26670196688409	95.9428246242426
LC0461486	23.488	23-24	1.02489596010748	95
LC0507920	23.488	23-24	1.89475899437189	99.4777893080708
LC0846003	23.488	23-24	1.41896383070362	97.9343823234014
LC0178682	23.488	23-24	1.01029995663981	95
LC0247700	23.488	23-24	1.85021724179839	99.4780863164938
LC0359973	23.488	23-24	1.52257463269118	97.604550016728
LC0454214	23.488	23-24	1.9624640460579	99.2668965286379
LC0693176	23.488	23-24	1.95674454528269	99.4739663606513
LC0781285	23.488	23-24	1.7326349675392	99.2628334003485
LC0387539	23.488	23-24	2.47781557058602	99.5883671898531
LC0585899	23.488	23-24	2.58243837681391	99.6817420435511
LC0872474	23.488	23-24	1.45727618606133	98.6608637428858
LC0877338	23.488	23-24	1.54020429984206	99.2628334003485
LC0886930	23.488	23-24	2.12801133257598	99.2661841576196
LC0975499	23.488	23-24	1.64137494519213	98.7579511215266
LC0573272	23.488	23-24	2.14878768405631	99.3735343383585
LC0811364	23.488	23-24	1.77815125038364	99.5878568556494
LC0509803	23.488	23-24	1.47261019759604	95.9026545710173
LC0841991	23.488	23-24	1.07298474462793	95
LC0093905	23.488	23-24	1.84584190742176	99.2639678822349
LC0182119	23.488	23-24	2.26839073562993	99.3738070522051
LC0460240	23.488	23-24	1.80712895559242	98.7045157834834
LC0995397	23.488	23-24	2.16292268605543	99.5843807608513
LC0399702	23.488	23-24	2.31175386105575	99.5869849904301
LC0560872	23.488	23-24	1.61225390609644	99.4777893080708
LC0805417	23.488	23-24	2.44177366280518	99.4737724149489
LC0148774	23.488	23-24	1.80338882498361	99.2639678822349
LC0870662	23.488	23-24	1.59791447120253	98.7412119183127
LC0096228	23.488	23-24	1.53932706353937	99.3777807513465
LC0167640	23.488	23-24	1.15654915133178	96.7146202743392
LC0240286	23.488	23-24	1.75640787254896	99.4747407159585
LC0233299	23.489	23-24	1.71365851620836	99.367681498829
LC0249336	23.489	23-24	1.45147940512486	98.5245901639344
LC0942741	23.489	23-24	2.37562704025402	99.5845060983782
LC0951369	23.489	23-24	2.51691860019751	99.584464327603
LC0974995	23.489	23-24	1.82497146112369	99.2609016999261
LC0616411	23.489	23-24	2.44095628542181	99.5845896147404
LC0203156	23.489	23-24	1.99303923180691	99.3777183004349
LC0251953	23.489	23-24	2.06599028923378	99.367681498829
LC0405316	23.489	23-24	2.15179872259286	99.2637954689958
LC0697487	23.489	23-24	2.50046975622507	99.5879396984925
LC0805407	23.489	23-24	2.72804520157197	99.5845060983782
LC0127948	23.489	23-24	1.91264710621832	99.2673134827702
LC0203246	23.489	23-24	1.75694023604672	99.2639678822349
LC0773363	23.489	23-24	2.26092958352992	99.4740368509213
LC0257030	23.489	23-24	1.63728954767817	98.678487788558
LC0403888	23.489	23-24	1.55083960506579	98.9561726329876
LC0407925	23.489	23-24	1.70731463358871	99.2673134827702
LC0542423	23.489	23-24	1.68250608593901	99.2668965286379
LC0248526	23.489	23-24	2.17034973913918	99.5851455336233
LC0367219	23.489	23-24	1.69108149212297	99.3643358982937
LC0568591	23.489	23-24	2.36690834852137	99.4777893080708
LC0591887	23.489	23-24	1.6331653536839	99.1256281407035
LC0726329	23.489	23-24	1.2559957267224	95
LC1010711	23.489	23-24	1.67495294804857	98.6609982258227
LC0587076	23.489	23-24	1.95856388322197	99.3768217911348
LC0795995	23.489	23-24	1.74146676176975	99.2661841576196
LC0181228	23.489	23-24	1.42634857378751	98.3472733355637
LC0706263	23.489	23-24	1.36304759452109	98.1574539363484
LC0585337	23.489	23-24	2.81485332032993	99.6817100546119
LC0629003	23.489	23-24	1.07151380509509	95
LC0526102	23.489	23-24	2.39963911496427	99.3773641750075
LC0562231	23.489	23-24	1.2610248339924	95
LC0146427	23.489	23-24	1.69775227416775	99.3777183004349
LC0509961	23.489	23-24	1.52074547151948	98.7781608810632
LC0279088	23.489	23-24	1.64107731332537	99.1502174640348
LC0833871	23.489	23-24	1.66698571832966	99.3030424876022
LC0939107	23.489	23-24	2.42321309575785	98.7769735960327
LC0125237	23.489	23-24	1.75296986502908	99.4747407159585
LC0362867	23.489	23-24	1.83492909646058	98.5547005687521
LC0533706	23.489	23-24	1.14176323027579	96.6123255113313
LC0571067	23.489	23-24	2.28679317565497	99.5879396984925
LC0674937	23.489	23-24	2.73439974252057	99.4740368509213
LC0444208	23.489	23-24	2.24932067663763	99.3740166705721
LC0642520	23.489	23-24	2.34884982348057	99.5845896147404
LC0726019	23.489	23-24	2.41422103321487	99.5778045838359
LC1004968	23.489	23-24	1.66726611938227	99.2192735558236
LC0141760	23.489	23-24	1.77836834335587	99.5884911341586
LC0432626	23.489	23-24	1.31868926994775	95.3662634408602
LC0844135	23.489	23-24	1.45818443557026	99.2661841576196
LC0357679	23.49	23-24	2.17379793037046	99.5851455336233
LC0777955	23.49	23-24	2.14235817576385	99.4739311084305
LC0816151	23.49	23-24	2.27551866051181	99.5834453104004
LC1007762	23.49	23-24	2.37010580543038	99.5845060983782
LC0560025	23.49	23-24	2.33651977041042	99.4777893080708
LC0346844	23.49	23-24	1.50188049375506	99.2135470700445
LC0686315	23.49	23-24	2.4929000111087	99.4740368509213
LC0709978	23.49	23-24	2.32949957576284	99.3770722395258
LC0273946	23.49	23-24	1.97945731809785	99.4747407159585
LC0969107	23.49	23-24	2.77162422166905	99.5844225484282
LC0147092	23.49	23-24	1.45040308615537	98.7587822014052
LC0353291	23.49	23-24	1.23603314711764	98.0528604884577
LC0385076	23.49	23-24	1.14519640611418	96.5473402475744
LC0410129	23.49	23-24	2.44519929570565	99.4747407159585
LC0722199	23.49	23-24	1.62076048999421	98.346166722464
LC0834326	23.49	23-24	2.08159931273294	99.2661841576196
LC0858992	23.49	23-24	2.00371896382311	99.2661841576196
LC0956780	23.49	23-24	1.84217222938562	99.079343823234
LC0100498	23.49	23-24	1.47465325336206	98.8725326196052
LC0148348	23.49	23-24	2.12538366046771	99.4780863164938
LC0173962	23.49	23-24	2.63670849802055	99.5884911341586
LC0855454	23.49	23-24	1.67651071028255	98.6567514152681
LC0891619	23.49	23-24	1.20978301484851	97.3518580515567
LC0928164	23.49	23-24	2.48434255473609	99.5878568556494
LC0105720	23.49	23-24	1.24944296144258	98.2794979079498
LC0503728	23.49	23-24	1.92737036303902	99.3740166705721
LC0512820	23.49	23-24	2.23352912726862	99.3732613868686
LC1003632	23.49	23-24	1.88064212640428	98.6675594241714
LC0274870	23.49	23-24	1.51441492058037	99.016393442623
LC0954600	23.49	23-24	2.60493848919994	99.584464327603
LC0384451	23.49	23-24	1.68430664607163	98.7587822014052
LC0686958	23.49	23-24	2.37309598707873	99.5845896147404
LC0816742	23.49	23-24	1.79337124891896	99.4772818657017
LC0351239	23.49	23-24	1.14612803567824	95
LC0623303	23.49	23-24	1.77590157889167	98.5137080306631
LC0417341	23.49	23-24	1.95308284391209	99.2673134827702
LC0730905	23.49	23-24	1.88918961204707	99.2661103850407
LC0870384	23.49	23-24	2.29703790937936	99.5845060983782
LC0935043	23.49	23-24	1.64374868545953	98.0869099071934
LC0343882	23.49	23-24	1.47158505418519	99.1569086651054
LC0744110	23.49	23-24	1.43632170013973	96.8487324603999
LC0352907	23.49	23-24	1.55461028522616	95
LC0633094	23.49	23-24	2.04914046315896	98.5293132328308
LC0688436	23.49	23-24	2.09509957964561	99.2629815745394
LC0858830	23.49	23-24	2.19865708695442	99.4772818657017
LC0860057	23.49	23-24	1.96425963019685	99.2659627953746
LC0768939	23.49	23-24	2.0973961506415	99.5810289927937
LC0279500	23.491	23-24	1.57298770819821	98.4275677484108
LC0781935	23.491	23-24	1.63658818372984	98.6772043802954
LC0226802	23.491	23-24	1.58410497039945	99.2639925061055
LC0272706	23.491	23-24	1.73870130043471	98.4610237537638
LC0819738	23.491	23-24	2.39560592931323	99.4705803511594
LC0930898	23.491	23-24	1.72073797701843	99.1556091676719
LC0163799	23.491	23-24	2.09715314984596	99.4745825106255
LC0354383	23.491	23-24	2.28996779168673	99.5884911341586
LC0498226	23.491	23-24	2.81613519983077	99.4777893080708
LC0659553	23.491	23-24	2.39724458101039	99.5845896147404
LC0881724	23.491	23-24	1.38827886345964	98.0850351523268
LC0240252	23.491	23-24	1.58950279626376	99.2673134827702
LC0370406	23.491	23-24	2.46901155865569	99.6821679491469
LC0425848	23.491	23-24	1.82386530932451	99.2673134827702
LC0510159	23.491	23-24	1.65848838130902	99.2635490242025
LC0675147	23.491	23-24	2.11909085242172	99.5845896147404
LC0694174	23.491	23-24	1.40157284567645	98.4528314523961
LC0535497	23.491	23-24	2.8055484308481	99.4744418036354
LC0934451	23.491	23-24	1.60841905131729	95
LC0970098	23.491	23-24	2.43635350377066	99.5843807608513
LC0359661	23.491	23-24	2.24296359182148	99.5884911341586
LC0607058	23.491	23-24	1.62148786458063	99.2663316582915
LC0670493	23.491	23-24	1.66717267247887	98.6443968402731
LC0789183	23.491	23-24	1.51534389308838	97.9940390475872
LC0913800	23.491	23-24	1.70251669743815	99.3667068757539
LC0452825	23.491	23-24	2.33449396174139	99.4777893080708
LC0711326	23.491	23-24	1.62889956442061	99.2629815745394
LC0128600	23.491	23-24	1.65050179487837	99.2673134827702
LC0454666	23.491	23-24	1.55218133883934	98.8618484919492
LC0615241	23.491	23-24	1.94001815500766	99.4740368509213
LC0488294	23.491	23-24	2.23557894333013	99.3740166705721
LC0709408	23.491	23-24	2.42821581156133	99.4740368509213
LC0925995	23.491	23-24	2.47421626407626	99.5845060983782
LC0174065	23.491	23-24	1.19948091486236	95.446637671462
LC0178413	23.491	23-24	2.14376401461225	99.5884911341586
LC0188559	23.491	23-24	2.46911479180466	99.5851455336233
LC0198840	23.491	23-24	1.6746774678732	99.2673134827702
LC0242393	23.491	23-24	1.51255099290421	99.2673134827702
LC0594773	23.491	23-24	1.96801571399364	99.3768844221105
LC0647530	23.491	23-24	2.37379441671473	99.5845896147404
LC0980024	23.491	23-24	1.75327657018442	99.2661841576196
LC0582795	23.491	23-24	1.12872228433843	95
LC0806840	23.491	23-24	2.82499745432946	99.5845060983782
LC1041983	23.491	23-24	2.57647956518025	99.584464327603
LC0676603	23.491	23-24	1.59295357154787	99.1557788944724
LC0162435	23.491	23-24	1.42291798076766	97.875543660087
LC0249373	23.491	23-24	1.58759872972124	99.1569086651054
LC0410166	23.491	23-24	2.64038204470957	99.5851455336233
LC0482052	23.491	23-24	2.08618180464975	99.1765139088809
LC0531088	23.491	23-24	2.17917822920979	99.5715194322632
LC0874337	23.491	23-24	2.69617284524314	99.5844225484282
LC0958509	23.491	23-24	1.70139526901392	98.7579511215266
LC0486343	23.491	23-24	1.48015072527328	95.8294283036551
LC0489272	23.491	23-24	2.62178884895084	99.4777893080708
LC0691813	23.491	23-24	2.19838213000829	99.3735343383585
LC0822710	23.491	23-24	1.5975855017522	96.7253226076756
LC0848947	23.491	23-24	1.46952747918701	98.252427184466
LC0858997	23.491	23-24	2.03578983312776	99.2655196699869
LC0256381	23.491	23-24	2.04875245769949	99.5884911341586
LC0898351	23.491	23-24	1.28262211287806	97.2413793103448
LC0408389	23.492	23-24	2.64701111749029	99.5884911341586
LC0888406	23.492	23-24	2.00483706093831	99.3734083902962
LC0800818	23.492	23-24	2.36481355626134	99.5842553476832
LC0191421	23.492	23-24	2.00513759590886	99.5884911341586
LC0560435	23.492	23-24	2.4963760540124	99.4744418036354
LC0745559	23.492	23-24	2.04375512696868	99.4773869346734
LC0944425	23.492	23-24	2.51989359221734	99.5875389825962
LC0753425	23.492	23-24	1.46805179145424	95.7880981101729
LC0913608	23.492	23-24	2.68253314956283	99.5778045838359
LC0785771	23.492	23-24	2.16521463991033	99.5842274678112
LC0882849	23.492	23-24	2.42018687035429	99.4739311084305
LC0448132	23.492	23-24	1.3285834497142	96.677818668451
LC0615842	23.492	23-24	1.44684771015581	99.025974025974
LC0443566	23.492	23-24	2.55543304205466	99.4742658138834
LC0515459	23.492	23-24	2.67675760620152	99.4777893080708
LC0953303	23.492	23-24	2.52959716122542	99.4772818657017
LC0567456	23.492	23-24	1.93343666782628	99.3735343383585
LC0427350	23.492	23-24	1.8190830757437	99.4780863164938
LC0820709	23.492	23-24	1.07040732174012	95
LC0851310	23.492	23-24	2.21592822933992	99.3734083902962
LC0942781	23.492	23-24	2.13376238478735	99.3734083902962
LC0478319	23.492	23-24	1.46089784275655	99.1564288822683
LC0152844	23.492	23-24	2.11290649025331	99.4780863164938
LC0233052	23.492	23-24	1.96037563141016	99.2639678822349
LC0557765	23.492	23-24	1.98023069139103	99.1564288822683
LC0815333	23.492	23-24	2.25227034598832	99.5845060983782
LC0823082	23.492	23-24	1.32715451240943	97.9626030426915
LC0865008	23.492	23-24	1.94001815500766	99.3767591475674
LC0491612	23.492	23-24	1.52218331761869	97.2483513540655
LC0345368	23.492	23-24	1.83821922190763	99.2639678822349
LC0716346	23.492	23-24	1.47436197603263	98.5573221757322
LC0794388	23.492	23-24	2.19989224352632	99.4739134805482
LC0840641	23.492	23-24	1.79190108000957	98.9685543015974
LC1036993	23.492	23-24	1.73215241806521	98.5672681016302
LC0402848	23.492	23-24	1.33284226699435	98.6182669789227
LC0431007	23.492	23-24	2.53829718516797	99.5851455336233
LC0504275	23.492	23-24	1.58365210854204	99.3403428877578
LC0505015	23.492	23-24	1.66857226918456	98.875238509691
LC0753967	23.492	23-24	1.97160052023006	99.3734083902962
LC0763886	23.492	23-24	2.23912422409478	99.5845060983782
LC0884353	23.492	23-24	2.31357196843982	99.4739311084305
LC0975075	23.492	23-24	1.82607480270083	99.2628334003485
LC0508004	23.492	23-24	1.92059286208481	99.2668965286379
LC0824687	23.492	23-24	2.12642365373734	99.3733453972722
LC0392143	23.493	23-24	1.49734438101758	98.1258994009571
LC0785577	23.493	23-24	1.23044892137827	95
LC0220342	23.493	23-24	1.83840827849419	99.4780863164938
LC0262890	23.493	23-24	1.06258198422816	95
LC0584845	23.493	23-24	2.05491932712381	99.2663316582915
LC0631238	23.493	23-24	2.34372361384262	99.5845896147404
LC0829928	23.493	23-24	2.07110842178245	99.4771241830065
LC0140085	23.493	23-24	2.08735543005405	98.9695550351288
LC0211307	23.493	23-24	2.28345953637699	99.5884911341586
LC1018252	23.493	23-24	2.21806261782637	99.4737724149489
LC0169098	23.493	23-24	1.27323283404305	98.7922382067581
LC0179530	23.493	23-24	1.0386201619497	95
LC0587524	23.493	23-24	2.13232374004099	99.5879396984925
LC0783489	23.493	23-24	1.88206894443615	99.2628334003485
LC0704346	23.493	23-24	2.06774020292624	99.3735343383585
LC0962000	23.493	23-24	1.67933703052079	98.3160361566789
LC0164365	23.493	23-24	1.20030318298158	97.5911676145868
LC0407619	23.493	23-24	1.92339946615872	99.4780863164938
LC0466611	23.493	23-24	2.09359676860823	99.4777893080708
LC0466659	23.493	23-24	2.06748002393148	99.3773641750075
LC0490881	23.493	23-24	2.15524491717619	99.3773641750075
LC0661238	23.493	23-24	1.81703622605003	99.3735343383585
LC0886437	23.493	23-24	2.21822030417555	99.5845060983782
LC0634639	23.493	23-24	2.28609702881448	99.5845896147404
LC0253619	23.493	23-24	1.85847704181334	99.2673134827702
LC0350380	23.493	23-24	1.90628115577215	99.2673134827702
LC0393324	23.493	23-24	1.93951925261862	99.5884911341586
LC0480934	23.493	23-24	2.29125782028815	99.4777368597255
LC0594761	23.493	23-24	1.92267356785855	98.7145582967897
LC0836385	23.493	23-24	1.74632276508995	99.3734083902962
LC0919451	23.493	23-24	1.43296929087441	96.1909224795823
LC0921918	23.493	23-24	1.29950729870049	95
LC0230707	23.493	23-24	1.40088321554836	96.3666778186684
LC0387035	23.493	23-24	2.04789762351441	99.263844738163
LC0386404	23.493	23-24	1.84683175282326	98.7587822014052
LC0421967	23.493	23-24	1.58950279626376	99.3777183004349
LC0478773	23.493	23-24	2.69983772586725	99.6819870786329
LC0518167	23.493	23-24	1.61710523050238	99.2625863109204
LC0729407	23.493	23-24	1.79476679794082	99.3665158371041
LC0647442	23.493	23-24	1.70977860184823	99.4740368509213
LC0752610	23.493	23-24	1.76469906379837	99.3735343383585
LC0886052	23.493	23-24	1.94821729355997	99.3732193732194
LC0166558	23.493	23-24	1.63205216670581	98.4610237537638
LC0452511	23.493	23-24	1.16790781000148	96.1369798814983
LC0522136	23.493	23-24	2.16405529189345	99.2663316582915
LC0851335	23.493	23-24	2.2901904839703	99.4672295938882
LC0177883	23.493	23-24	1.70876072369032	99.2671173281574
LC0197728	23.493	23-24	1.95458016274376	99.3743726998996
LC0678929	23.493	23-24	2.60312271150734	99.0452261306533
LC0755085	23.493	23-24	2.19545683362817	99.4771241830065
LC0759936	23.493	23-24	1.8624891669059	98.8714376611634
LC0907816	23.493	23-24	1.77107278322119	99.3732193732194
LC0734655	23.494	23-24	2.08696457387705	99.4773344054679
LC0179629	23.494	23-24	1.24254142829838	95.6406825025092
LC0221230	23.494	23-24	2.05511063785415	99.3743726998996
LC0238850	23.494	23-24	1.35774432518038	98.1532285045166
LC0361570	23.494	23-24	2.26822683766463	99.5884498276843
LC0421999	23.494	23-24	2.32128766516986	99.3773641750075
LC0946227	23.494	23-24	2.38655246876185	99.4739839849901
LC0965195	23.494	23-24	1.83116563390944	98.7780381653833
LC1023727	23.494	23-24	1.76596642478571	98.5706156060657
LC0250084	23.494	23-24	1.9253636673541	99.1569086651054
LC0251662	23.494	23-24	1.84298347012222	99.2673134827702
LC0443537	23.494	23-24	2.22505069613805	99.5880363063938
LC0519121	23.494	23-24	2.30259064830655	99.4777893080708
LC0707180	23.494	23-24	1.41780372263988	97.8134208411465
LC0792648	23.494	23-24	1.2169572073611	96.8932038834951
LC0817130	23.494	23-24	2.64440904462059	99.4739311084305
LC0377294	23.494	23-24	2.48894535031397	99.481345156433
LC0687043	23.494	23-24	2.01021512521423	99.3735343383585
LC0172004	23.494	23-24	1.16076856186113	98.056206088993
LC0344489	23.494	23-24	2.20482513840502	99.3743726998996
LC0561332	23.494	23-24	1.63134228648393	99.2635490242025
LC0836489	23.494	23-24	2.43771886133624	99.4770190083476
LC0922122	23.494	23-24	1.89159320434897	99.2628334003485
LC0523227	23.494	23-24	1.65321251377534	95
LC0704223	23.494	23-24	2.46999864221875	99.4739311084305
LC0735460	23.494	23-24	2.40856217369291	99.5845060983782
LC0816171	23.494	23-24	1.39550112430563	97.9118485000838
LC0272600	23.494	23-24	1.16613397030511	95
LC0783173	23.494	23-24	2.04391216710125	99.4771241830065
LC0349879	23.494	23-24	1.73790792337464	99.4780863164938
LC0436627	23.494	23-24	2.42285237241617	99.4780863164938
LC0777969	23.494	23-24	1.75081684264975	99.2628334003485
LC0848396	23.494	23-24	2.49376466756715	99.4738782212392
LC0628757	23.494	23-24	1.66435987455114	99.2629815745394
LC0415817	23.494	23-24	1.52439612210384	98.7587822014052
LC0525160	23.494	23-24	1.99427314897317	97.3086064339035
LC0388870	23.494	23-24	2.18918139718074	99.5717631314821
LC0758447	23.494	23-24	1.56737930765098	97.9444258453298
LC0395411	23.494	23-24	1.80311555489003	99.2638940007361
LC0916461	23.494	23-24	2.0701117827822	99.2661841576196
LC0254222	23.494	23-24	2.10109376673666	99.5716341487902
LC0255404	23.494	23-24	2.09499490094461	99.5884911341586
LC0541257	23.494	23-24	1.87122255675971	99.4777893080708
LC0542513	23.494	23-24	1.65166560392294	99.3740166705721
LC0401263	23.494	23-24	2.57986359086423	99.5884911341586
LC0706240	23.494	23-24	1.7061201097027	99.1489076531296
LC0721473	23.494	23-24	1.92926561825307	99.3768844221105
LC0360317	23.494	23-24	2.88133329170507	99.6820402972086
LC0564318	23.494	23-24	1.71974549252958	99.2133364576708
LC0622336	23.494	23-24	2.26252227971205	99.4740368509213
LC0714434	23.494	23-24	2.08820698813454	99.4773869346734
LC0885164	23.494	23-24	2.55808427360864	99.5845060983782
LC0502902	23.495	23-24	1.80099186126017	99.2635490242025
LC0934855	23.495	23-24	1.94482799634322	99.4737724149489
LC0443071	23.495	23-24	2.26995635193295	99.5884911341586
LC0656349	23.495	23-24	1.47842218774008	98.7548533940287
LC0469397	23.495	23-24	2.09135035231358	99.4744418036354
LC0513048	23.495	23-24	2.11257148986498	99.3706691661367
LC0156852	23.495	23-24	1.31785448933147	98.106516793791
LC0197239	23.495	23-24	2.09888589425232	99.5884911341586
LC0230958	23.495	23-24	1.89053279192774	99.3777183004349
LC0722972	23.495	23-24	1.38417413880703	99.2927769398358
LC0827243	23.495	23-24	1.01911629044707	95
LC0897610	23.495	23-24	1.65600232068296	97.2112487445598
LC0253355	23.495	23-24	2.40081419226756	99.5884911341586
LC0550437	23.495	23-24	2.71190841208407	99.6853345830683
LC0563049	23.495	23-24	1.94141204037355	99.4743010212623
LC0725331	23.495	23-24	2.55624217790006	99.5843807608513
LC0502860	23.495	23-24	1.86534090562458	96.9638134770529
LC0523150	23.495	23-24	2.78143222550465	99.4777893080708
LC0832886	23.495	23-24	2.58635096617696	99.4672295938882
LC0948859	23.495	23-24	2.23588179862964	99.5845060983782
LC0983609	23.495	23-24	2.17172645365323	99.5843807608513
LC0140768	23.495	23-24	1.44279322593977	98.9126798260288
LC0477387	23.495	23-24	2.6751181523168	99.4844843169417
LC0542145	23.495	23-24	2.39065254724832	99.3773641750075
LC0594885	23.495	23-24	2.02587908329337	99.4773869346734
LC0189648	23.495	23-24	1.03742649794062	95
LC0621417	23.495	23-24	2.17510574088702	99.5845896147404
LC0751815	23.495	23-24	2.01674092728626	99.4773869346734
LC0095664	23.495	23-24	1.34143452457814	98.4275677484108
LC0260336	23.495	23-24	1.11627558758054	97.0826363332218
LC0495934	23.495	23-24	2.27007296296979	99.4777893080708
LC0700696	23.495	23-24	1.64276120326532	99.1556091676719
LC0803341	23.495	23-24	2.45244581678267	99.5845060983782
LC0850136	23.495	23-24	2.07693157455566	99.5845060983782
LC0100958	23.495	23-24	2.59980668190417	99.6821679491469
LC0423922	23.495	23-24	1.43296929087441	96.5373034459685
LC0429929	23.495	23-24	2.15484984152074	99.5884911341586
LC0879510	23.495	23-24	2.30653224751961	99.587732528909
LC0408204	23.495	23-24	2.46771167283755	99.6821679491469
LC0159618	23.495	23-24	1.62930764007375	99.2639678822349
LC0233849	23.495	23-24	1.90848501887865	99.3743726998996
LC0384643	23.495	23-24	2.01401622925836	99.4747407159585
LC0983456	23.495	23-24	2.40234737284837	99.5845060983782
LC0188875	23.495	23-24	1.86729066985488	99.5884911341586
LC0508955	23.495	23-24	2.23530114031999	99.4777893080708
LC0872677	23.495	23-24	1.36172783601759	98.2719935702086
LC1044386	23.495	23-24	2.03969166164903	99.5845478607565
LC0128193	23.496	23-24	1.9565525919174	99.2639678822349
LC0279100	23.496	23-24	1.48557947698468	98.6617597858816
LC0490452	23.496	23-24	2.39487176257611	99.4744418036354
LC0505210	23.496	23-24	2.66900057670738	99.4744418036354
LC0443274	23.496	23-24	1.97016084303731	99.2673134827702
LC0481550	23.496	23-24	1.46746010950726	98.610785659291
LC0507933	23.496	23-24	1.88377496135526	99.5882569544405
LC0771525	23.496	23-24	1.8668778143375	99.3735343383585
LC0526456	23.496	23-24	2.59402772242615	99.0024436782379
LC0561676	23.496	23-24	2.182129214053	99.3773641750075
LC0916763	23.496	23-24	2.32343774458959	99.5845060983782
LC0142519	23.496	23-24	2.58151730942581	99.5884911341586
LC0583832	23.496	23-24	1.85375903307477	98.778283572098
LC0583145	23.496	23-24	2.47933052770768	99.6817420435511
LC0205639	23.496	23-24	1.39427652676782	98.7186349949816
LC0513467	23.496	23-24	1.62818450807341	99.2635490242025
LC0745853	23.496	23-24	1.01745072951054	95
LC1027212	23.496	23-24	2.23673874350664	99.3667493131408
LC0670506	23.496	23-24	1.99624891456913	99.3768844221105
LC0888598	23.496	23-24	2.25319256987844	99.4672295938882
LC0542309	23.496	23-24	1.93856975622106	99.2659381913253
LC0713020	23.496	23-24	2.28352736486169	99.5845896147404
LC0279196	23.496	23-24	2.04410838744612	99.3743726998996
LC0405788	23.496	23-24	1.11958577496178	95
LC0707262	23.496	23-24	1.77364019326003	98.4564904409549
LC0974730	23.496	23-24	2.01456253812761	99.5845060983782
LC0463788	23.496	23-24	1.83511959042455	99.0693937669467
LC0770221	23.496	23-24	1.75327657018442	99.2628334003485
LC0781010	23.496	23-24	2.07543746158561	99.3734083902962
LC0183989	23.496	23-24	2.46710471302106	99.5850622406639
LC0230844	23.496	23-24	1.57783634129274	99.4747407159585
LC0409120	23.496	23-24	2.39415387688206	99.5851455336233
LC0489954	23.496	23-24	2.08820698813454	99.3740166705721
LC0462241	23.496	23-24	2.1475217435376	99.3773641750075
LC0564560	23.496	23-24	1.92267356785855	99.4777893080708
LC0712980	23.496	23-24	1.57263929704281	99.2663316582915
LC0819214	23.496	23-24	1.99939156171909	99.2628334003485
LC0884963	23.496	23-24	2.82884027814252	99.5845060983782
LC0183919	23.496	23-24	2.44635073458231	99.5884911341586
LC0395043	23.496	23-24	1.19089171692217	97.1562395449983
LC0858857	23.496	23-24	2.09930072623346	99.2661841576196
LC0095867	23.496	23-24	1.39550112430563	96.0596735349211
LC0790983	23.496	23-24	1.73909744611748	99.3667068757539
LC0930432	23.496	23-24	1.52930199778798	98.3394710411784
LC0355924	23.496	23-24	1.77033644109515	98.5245901639344
LC0367770	23.496	23-24	2.06881642992222	99.4739663606513
LC0539742	23.496	23-24	2.32008394271569	98.8216784387239
LC0440017	23.496	23-24	2.68869561820251	99.5882569544405
LC0450039	23.496	23-24	1.60724050383174	98.9642689548837
LC0690715	23.496	23-24	2.1933750806157	99.4773869346734
LC0175089	23.497	23-24	1.48429983934679	98.7587822014052
LC0391562	23.497	23-24	1.95722405784317	99.3741842642482
LC0499708	23.497	23-24	2.06996393785076	99.3740166705721
LC0726990	23.497	23-24	2.56356413923851	99.5845896147404
LC0795348	23.497	23-24	1.5449357658815	99.2629815745394
LC1040232	23.497	23-24	1.92054071650248	99.373471370657
LC0126284	23.497	23-24	1.5278875659527	98.7587822014052
LC0512923	23.497	23-24	1.75273969393533	99.3773641750075
LC0750580	23.497	23-24	1.67687643197314	98.8853929575579
LC0888107	23.497	23-24	2.28941056088599	99.3600053612116
LC0670720	23.497	23-24	1.66586230020316	98.6778685232293
LC0161480	23.497	23-24	2.15454569242091	99.4780863164938
LC0203540	23.497	23-24	1.78161178249315	99.2639678822349
LC0436316	23.497	23-24	2.14525857696561	99.5851455336233
LC0827304	23.497	23-24	1.31576049066573	96.3039839303649
LC0959345	23.497	23-24	1.94973145231571	99.3735343383585
LC1032979	23.497	23-24	1.71683772329952	99.155694039602
LC0258807	23.497	23-24	1.35774432518038	97.6982268317163
LC0564871	23.497	23-24	1.87863667302652	99.5916044588759
LC0810490	23.497	23-24	2.17046707638594	99.4740368509213
LC0836723	23.497	23-24	2.88622555539621	99.5845060983782
LC0102229	23.497	23-24	2.31850158415879	99.3743726998996
LC0395229	23.497	23-24	2.36703893815587	99.5851455336233
LC0539291	23.497	23-24	2.29034630065393	99.0359187225923
LC0658975	23.497	23-24	2.47522068287357	99.5879396984925
LC0140539	23.497	23-24	1.87022827901179	99.4780863164938
LC0272598	23.497	23-24	1.01745072951054	95
LC0614699	23.497	23-24	2.55218133883934	99.5845896147404
LC0683317	23.497	23-24	1.96745436818274	99.4740368509213
LC0841272	23.497	23-24	2.8723369483008	99.4739311084305
LC0422874	23.497	23-24	1.40619942366331	98.0160588825694
LC0173449	23.497	23-24	2.20300567472848	99.5884911341586
LC0424956	23.497	23-24	2.1251883841686	99.4747407159585
LC0646786	23.497	23-24	1.76162718456158	98.4603025840139
LC0718782	23.497	23-24	1.05269394192497	95
LC0395609	23.497	23-24	2.41341712510937	99.5851455336233
LC0486193	23.497	23-24	1.93846968836765	96.5658053286919
LC0521984	23.497	23-24	2.253531843527	99.3740166705721
LC0557261	23.497	23-24	2.81507277013597	99.584909450005
LC0716510	23.497	23-24	2.19370883239535	99.4504758075325
LC0283795	23.497	23-24	2.68743977454589	99.5851455336233
LC0421635	23.497	23-24	1.56984189940376	99.4747407159585
LC0465354	23.497	23-24	2.31014080179619	99.5882569544405
LC0570901	23.497	23-24	2.49009900506331	99.5879396984925
LC0662268	23.497	23-24	2.45203190365681	99.5879396984925
LC0738947	23.497	23-24	1.72345567203519	98.3163743473022
LC0238446	23.497	23-24	1.69037330691606	98.350618936099
LC0243139	23.497	23-24	2.11487774989284	99.5884911341586
LC0343691	23.497	23-24	1.37966803403365	99.332685020623
LC0628705	23.497	23-24	2.10731174549067	99.4773694261114
LC0677176	23.497	23-24	1.77437095984992	99.4740368509213
LC0677990	23.497	23-24	2.57804293504051	99.4773869346734
LC0181582	23.497	23-24	1.72032471741744	98.2067581130813
LC0776445	23.497	23-24	1.75807882224961	99.4771241830065
LC0881650	23.497	23-24	2.59811173332897	98.417965476789
LC0571379	23.497	23-24	1.07408468902824	95.3555295298645
LC0705971	23.497	23-24	1.63174807439657	98.0552952202437
LC0987342	23.497	23-24	1.67842732243387	98.7780381653833
LC0356003	23.498	23-24	1.2169572073611	95
LC0417712	23.498	23-24	2.32428245529769	99.4747407159585
LC0562138	23.498	23-24	2.18264286814233	99.2635490242025
LC0746664	23.498	23-24	2.09988772741147	99.3734083902962
LC0852852	23.498	23-24	2.31603328212566	99.4739311084305
LC0865999	23.498	23-24	1.67117284271508	98.3428188818212
LC0883055	23.498	23-24	2.60712247298935	99.5778045838359
LC0276173	23.498	23-24	1.01911629044707	95
LC0760795	23.498	23-24	1.67182056018325	99.3732193732194
LC0105736	23.498	23-24	1.38632057389405	99.1127034085582
LC0697603	23.498	23-24	2.27570284944821	99.5845339408966
LC0925563	23.498	23-24	2.00207962639312	99.2629815745394
LC0711940	23.498	23-24	1.69019608002851	98.4603025840139
LC0512321	23.498	23-24	1.94586232448962	99.260201519767
LC0746732	23.498	23-24	2.40459427571494	99.5812395309883
LC1040839	23.498	23-24	2.16684437583195	99.4739839849901
LC0854708	23.498	23-24	1.91089108864453	99.2661841576196
LC0921114	23.498	23-24	1.28035069304601	95
LC0279509	23.498	23-24	1.54666602507018	99.2673134827702
LC0148662	23.498	23-24	1.08421868673924	95
LC0464345	23.498	23-24	2.00419235625971	99.2668965286379
LC0783216	23.498	23-24	1.47741068790725	99.0212837271661
LC0883414	23.498	23-24	2.23994980790875	99.5810289927937
LC0153000	23.498	23-24	1.3807537708039	98.384074941452
LC0166847	23.498	23-24	1.88241068437397	99.2639678822349
LC0460867	23.498	23-24	1.98086655458208	99.2635490242025
LC0557279	23.498	23-24	2.77436365826732	99.5879396984925
LC0633243	23.498	23-24	2.09342168516224	99.4773869346734
LC0193211	23.498	23-24	1.62179922400267	99.4780863164938
LC0495941	23.498	23-24	2.80908139073092	99.6819870786329
LC0567182	23.498	23-24	1.61573968861915	99.1557788944724
LC0357074	23.498	23-24	2.23714142733884	99.3743726998996
LC0422372	23.498	23-24	1.64038204470957	99.263770831939
LC0515142	23.498	23-24	1.80243162643072	99.0158336959797
LC0696890	23.498	23-24	2.53896311732527	99.5778045838359
LC0596372	23.498	23-24	2.06829720503145	99.5879396984925
LC0667458	23.498	23-24	1.39515159150454	95.3969849246231
LC0787711	23.498	23-24	1.44279322593977	99.1556091676719
LC0856885	23.498	23-24	2.10632691182197	99.4728182398173
LC0958134	23.498	23-24	2.81354763133618	99.584464327603
LC0776226	23.498	23-24	1.52724311638809	98.5939069300301
LC0998167	23.498	23-24	2.31200800783872	99.5845478607565
LC0207024	23.498	23-24	1.31931430409051	95.8782201405152
LC0256697	23.498	23-24	2.19465307195293	99.5884911341586
LC0694390	23.498	23-24	1.51161602056914	98.7579511215266
LC0741629	23.498	23-24	1.79913369330206	99.3735343383585
LC0757749	23.498	23-24	2.33445375115093	99.5845060983782
LC0552088	23.498	23-24	2.76502744154985	99.4777893080708
LC0652956	23.498	23-24	2.55283849428803	99.5845756976783
LC0275366	23.498	23-24	1.94339557650895	99.5884911341586
LC0650483	23.498	23-24	2.28941056088599	99.5845756976783
LC0668530	23.498	23-24	1.25863728272408	97.5398313027179
LC0705737	23.498	23-24	2.0279201364058	99.4773869346734
LC0911563	23.498	23-24	2.12034356243802	99.5845060983782
LC0409988	23.499	23-24	2.43938006882606	98.1365005018401
LC0748434	23.499	23-24	2.00787574376759	99.4737724149489
LC0810804	23.499	23-24	2.17992503207434	99.4739311084305
LC0811348	23.499	23-24	2.06729408631598	97.4634767457445
LC0852234	23.499	23-24	1.66010622172324	99.2661841576196
LC0925606	23.499	23-24	1.06145247908719	95
LC1029058	23.499	23-24	2.67786234495479	99.5845478607565
LC0110767	23.499	23-24	2.6804896198105	99.685639756538
LC0241540	23.499	23-24	1.51560894923448	98.056206088993
LC0273687	23.499	23-24	1.52218331761869	99.1569086651054
LC0274751	23.499	23-24	1.40449161775869	97.8554700568752
LC0101364	23.499	23-24	2.36890022966001	99.5884911341586
LC0556978	23.499	23-24	1.50893352605003	95
LC0111215	23.499	23-24	1.12872228433843	98.1967213114754
LC0344191	23.499	23-24	1.99299509843134	99.5449983271997
LC0380025	23.499	23-24	1.80208925788173	99.2673134827702
LC0564287	23.499	23-24	1.55169391512722	98.070351758794
LC0620152	23.499	23-24	2.80603744772252	99.5879396984925
LC0646166	23.499	23-24	2.55692936239444	99.5845896147404
LC0747207	23.499	23-24	1.43296929087441	98.8609715242881
LC0795491	23.499	23-24	1.85715150268749	98.4561803020662
LC0417701	23.499	23-24	2.31200800783872	99.4747407159585
LC0634593	23.499	23-24	2.42007132479676	99.5845896147404
LC0132024	23.499	23-24	1.05346260492546	95
LC0424776	23.499	23-24	2.16598582277445	99.5884911341586
LC0499653	23.499	23-24	1.89949219613813	99.2668474440092
LC0913251	23.499	23-24	2.20585369546493	99.4772818657017
LC0643215	23.499	23-24	1.04532297878666	95
LC0644433	23.499	23-24	2.35793484700045	99.4739311084305
LC0205691	23.499	23-24	2.43721132262458	99.6821679491469
LC0606057	23.499	23-24	2.39373309982901	99.4773869346734
LC0897024	23.499	23-24	2.29771675126415	99.3667068757539
LC0217312	23.499	23-24	1.98475227811541	99.5851455336233
LC0845471	23.499	23-24	1.57298770819821	99.1553544494721
LC0979204	23.499	23-24	1.76982025776359	95
LC0249946	23.499	23-24	1.81497968376076	99.2673134827702
LC0357707	23.499	23-24	2.01561120450351	99.4747407159585
LC0441734	23.499	23-24	1.36492603378998	95
LC0513360	23.499	23-24	2.11267201711713	99.5514344056506
LC0839809	23.499	23-24	2.21947973806514	99.4739311084305
LC0893748	23.499	23-24	2.6253639046057	99.5843807608513
LC0964559	23.499	23-24	2.59822128469597	99.5845060983782
LC0161553	23.499	23-24	1.43136376415899	98.4610237537638
LC0174410	23.499	23-24	1.73407940728059	98.7587822014052
LC0222488	23.499	23-24	2.16568937601762	99.5884911341586
LC0426858	23.499	23-24	2.54765165835997	99.5884911341586
LC0691911	23.499	23-24	2.31247355768606	99.3668341708543
LC0750207	23.499	23-24	1.18497519069826	96.3397073105388
LC0464466	23.499	23-24	1.97959389584893	99.5882569544405
LC0560837	23.499	23-24	1.95259873452977	99.2668965286379
LC0674662	23.499	23-24	2.13232374004099	99.4740368509213
LC0824685	23.499	23-24	2.20167017964658	99.5845060983782
LC0180943	23.499	23-24	1.27485032001666	96.2763466042155
LC0355974	23.499	23-24	1.63032615480395	99.2639678822349
LC1037083	23.499	23-24	2.0633708935857	99.3667705297015
LC0220762	23.499	23-24	1.0386201619497	95
LC0370871	23.499	23-24	1.24600590407603	96.5841418534627
LC0646408	23.499	23-24	2.55868457570005	99.5879396984925
LC0824087	23.499	23-24	1.57818060962778	97.9176431201875
LC0151197	23.5	23-24	1.81730087839332	99.4412847106056
LC0352470	23.5	23-24	1.93161040636296	99.2673134827702
LC0381712	23.5	23-24	1.78311713749047	99.0799598527936
LC0736411	23.5	23-24	2.4306071113014	99.4771241830065
LC0881162	23.5	23-24	2.26773477232186	99.3734083902962
LC0790388	23.5	23-24	1.91200937558698	99.2661841576196
LC0161579	23.5	23-24	1.46344503177043	97.7985948477752
LC0945445	23.5	23-24	2.44057851483637	99.4739839849901
LC0175815	23.5	23-24	1.59868109890716	98.4610237537638
LC0144135	23.5	23-24	1.23223352111473	98.0595516895283
LC0859941	23.5	23-24	1.96165834863772	99.2561318858062
LC0510579	23.5	23-24	1.65820225338701	99.2659381913253
LC0531067	23.5	23-24	1.43023635341151	99.1229538379138
LC0355138	23.5	23-24	1.53326351677871	99.2238206758113
LC0433764	23.5	23-24	1.90325281689396	99.4747407159585
LC0633766	23.5	23-24	1.11727129565576	95
LC0953583	23.5	23-24	2.19964549308017	99.4739311084305
LC1040900	23.5	23-24	2.23052555481939	98.6777357479999
LC0170251	23.5	23-24	1.89608508542329	99.2673134827702
LC0674238	23.5	23-24	1.75404238678544	99.3768844221105
LC0894366	23.5	23-24	1.91996670148339	99.4772818657017
LC0253029	23.5	23-24	1.90859223884757	99.4479759116762
LC0525732	23.5	23-24	2.43843158561449	99.4744418036354
LC0552232	23.5	23-24	2.00962084081432	99.2668965286379
LC0238207	23.5	23-24	1.65820225338701	99.1569086651054
LC0578309	23.5	23-24	1.5971464878337	98.9614740368509
LC0354899	23.5	23-24	1.82872432713879	98.4610237537638
LC0901237	23.5	23-24	1.66539335027971	98.346166722464
LC0206201	23.5	23-24	1.68124123737559	98.4309133489461
LC0584802	23.5	23-24	1.93936947007466	99.3735343383585
LC0672985	23.5	23-24	1.88041339987792	98.9690721649485
LC0189439	23.5	23-24	1.28533222764388	95
LC0212243	23.5	23-24	2.27852496473702	99.5884911341586
LC0356470	23.5	23-24	1.48939592172713	98.6717965874874
LC0396752	23.5	23-24	1.48798633112939	98.3472733355637
LC0641037	23.5	23-24	2.1407907766253	99.4740368509213
LC0709965	23.5	23-24	2.28314286330324	99.4773869346734
LC0738966	23.5	23-24	2.39075852873872	99.4740368509213
LC0148096	23.5	23-24	1.37511468469223	96.9588491134159
LC0507758	23.5	23-24	2.49654220633805	99.6853345830683
LC0900874	23.5	23-24	1.41664050733828	98.0682959491128
LC0129780	23.5	23-24	1.95409772047919	99.5884911341586
LC0856938	23.5	23-24	2.29673098747125	99.3734083902962
LC0169469	23.501	23-24	1.99576677904997	99.5851455336233
LC0546991	23.501	23-24	2.12843158109325	99.4777893080708
LC0578185	23.501	23-24	1.19284611518884	96.8804391484804
LC0853731	23.501	23-24	2.46017592351803	99.5845060983782
LC0860338	23.501	23-24	1.44669246637153	98.013000938212
LC0164544	23.501	23-24	1.03462845662532	95
LC0406864	23.501	23-24	1.00902574208691	95
LC0823816	23.501	23-24	1.8140477209956	99.1556091676719
LC0893806	23.501	23-24	2.52241814897033	99.587732528909
LC0771053	23.501	23-24	2.07118215599008	99.3734083902962
LC0825953	23.501	23-24	1.48301642014413	97.847338466689
LC0462992	23.501	23-24	1.74896286125616	99.3777183004349
LC0559943	23.501	23-24	2.73825718785471	99.5882569544405
LC0584422	23.501	23-24	2.45247646132699	99.6850921273032
LC0668548	23.501	23-24	2.27084181153319	99.5879120879121
LC0713344	23.501	23-24	1.52009032811284	98.0017405275137
LC0174525	23.501	23-24	2.21892918508809	99.5884911341586
LC0718098	23.501	23-24	1.65485009056139	95.0586264656616
LC0097505	23.501	23-24	1.68868672428412	99.1570778699492
LC0212475	23.501	23-24	1.26599637049508	97.0558715289394
LC0421289	23.501	23-24	1.11394335230684	95.1388424222148
LC1001510	23.501	23-24	1.75640787254896	98.6777357479999
LC0420373	23.501	23-24	2.42797271360821	99.5851455336233
LC1026959	23.501	23-24	2.22636787585649	99.4773344054679
LC0447321	23.501	23-24	2.22780960407522	99.6819870786329
LC0540408	23.501	23-24	1.95288926491093	99.3773641750075
LC0828084	23.501	23-24	1.9223101632144	98.566980279238
LC0384762	23.501	23-24	1.6098077693287	98.7548664250235
LC0502247	23.501	23-24	2.44937039068226	99.3773641750075
LC0797884	23.501	23-24	1.55461028522616	98.3428188818212
LC0394507	23.501	23-24	2.12515582958053	99.3777183004349
LC0744506	23.501	23-24	1.7880268840958	99.3667068757539
LC0874677	23.501	23-24	1.80969435871692	99.2626110273169
LC0356268	23.501	23-24	2.06748002393148	99.4747407159585
LC0722752	23.501	23-24	1.89170467623918	99.2629815745394
LC0806823	23.501	23-24	1.76574304142104	99.2627592909085
LC0887151	23.501	23-24	1.38327665040765	97.1777703381319
LC0934861	23.501	23-24	1.85186960072977	99.3734083902962
LC1008127	23.501	23-24	2.18979901063983	99.4705803511594
LC0146420	23.501	23-24	1.81438079446994	99.5884911341586
LC0592226	23.501	23-24	2.48709593420329	99.6819870786329
LC0670693	23.501	23-24	1.20547503674089	95.0391382886198
LC0910671	23.501	23-24	2.15259407792747	99.4672295938882
LC0150663	23.502	23-24	1.16494737262184	95
LC0161221	23.502	23-24	1.15775888604686	95
LC0490295	23.502	23-24	1.6200318951263	99.2401164931544
LC1007586	23.502	23-24	2.21539960109389	98.9723161383189
LC0142077	23.502	23-24	1.86498546065979	99.5884911341586
LC0450509	23.502	23-24	1.10002573010786	95
LC0749970	23.502	23-24	2.31128753866228	99.4737724149489
LC0135757	23.502	23-24	1.50023647482564	98.5680829708933
LC0369070	23.502	23-24	1.24526583945746	95
LC0578283	23.502	23-24	1.66048601578497	98.8810720268007
LC0741335	23.502	23-24	1.70268896815913	99.112049323147
LC0874027	23.502	23-24	2.76978336403873	99.5844921757196
LC0907384	23.502	23-24	1.74686762785043	99.112049323147
LC0404910	23.502	23-24	2.40069337512328	99.5884911341586
LC0569492	23.502	23-24	2.06115078092855	99.3740166705721
LC0424752	23.502	23-24	1.86415495600203	99.2639925061055
LC0576492	23.502	23-24	2.28096514809709	99.5879396984925
LC0858415	23.502	23-24	2.7028783870595	99.5878568556494
LC0163589	23.502	23-24	1.5700757053216	98.3472733355637
LC0193855	23.502	23-24	2.32907229075473	99.5878292339656
LC0377848	23.502	23-24	2.37588299154523	99.5884911341586
LC0536201	23.502	23-24	2.79498270719047	99.4778242677824
LC0943172	23.502	23-24	2.02160271602824	99.3734083902962
LC1004093	23.502	23-24	1.58331215198308	99.2660857908847
LC0272360	23.502	23-24	1.57426282970703	97.661425225828
LC0612861	23.502	23-24	2.10119698586535	99.5879396984925
LC0669648	23.502	23-24	2.26023839221013	99.5879396984925
LC0775479	23.502	23-24	1.97280432233658	99.3667280951583
LC0898776	23.502	23-24	1.9645895874899	99.1556091676719
LC0482727	23.502	23-24	1.88553083318809	99.2635490242025
LC0734900	23.502	23-24	2.07239696652176	99.4740368509213
LC1016730	23.502	23-24	2.33597914234035	99.4739311084305
LC0145929	23.502	23-24	1.01911629044707	95
LC0402934	23.502	23-24	1.97598294371255	99.5884911341586
LC0406352	23.502	23-24	2.27223624035003	99.5717631314821
LC0511949	23.502	23-24	1.6698745024898	99.2625863109204
LC0702052	23.502	23-24	2.38962672392673	99.4807370184255
LC0787321	23.502	23-24	2.45798780930174	99.5878568556494
LC0139505	23.502	23-24	1.48115587082804	95
LC0178897	23.502	23-24	1.56537550271407	99.4747407159585
LC0576741	23.502	23-24	2.06175396780593	99.2668965286379
LC0667575	23.502	23-24	2.15060295179301	99.3768844221105
LC0904858	23.502	23-24	2.04921802267018	98.9685197588747
LC0521580	23.502	23-24	2.00091106213122	99.3740166705721
LC0753853	23.502	23-24	1.82762770476743	99.3667068757539
LC0559251	23.502	23-24	2.26918593281395	99.4777893080708
LC0184192	23.503	23-24	1.25863728272408	97.9422491384214
LC0493635	23.503	23-24	2.80048337597732	99.6819870786329
LC0542574	23.503	23-24	1.59073040579269	97.6734844173669
LC0673492	23.503	23-24	1.5956064348656	98.557370464587
LC0161327	23.503	23-24	1.84379319832591	99.3743726998996
LC0484566	23.503	23-24	1.87046243158892	99.2635490242025
LC0851509	23.503	23-24	1.83853427051187	99.2284985911713
LC0948172	23.503	23-24	1.45086469237977	98.2926012721794
LC0179630	23.503	23-24	1.23754373814287	97.5075276012044
LC0393836	23.503	23-24	1.95607233699518	99.3777183004349
LC0548745	23.503	23-24	1.97868256515694	99.5882569544405
LC0615263	23.503	23-24	2.32108036469724	99.5845896147404
LC0623343	23.503	23-24	2.26007138798507	99.4773869346734
LC0771754	23.503	23-24	2.33851625478837	99.5845060983782
LC1001229	23.503	23-24	2.66368208357174	99.5878982812343
LC0451391	23.503	23-24	1.99878226983174	99.2668965286379
LC0505490	23.503	23-24	2.15642799231805	99.4777893080708
LC0938194	23.503	23-24	2.06554237051914	99.3003013056579
LC0973681	23.503	23-24	1.99743007379747	99.4739311084305
LC1010320	23.503	23-24	2.47688956920768	99.4738782212392
LC0425176	23.503	23-24	2.15576101287792	99.5884911341586
LC0459128	23.503	23-24	2.28066940788689	99.4744418036354
LC0620201	23.503	23-24	2.68693106050504	99.5879396984925
LC0475387	23.503	23-24	1.75587485567249	96.3850582407283
LC0537574	23.503	23-24	2.87286106474732	99.4777893080708
LC1033668	23.503	23-24	1.83928945600615	99.2661103850407
LC0478870	23.503	23-24	2.5159003242752	99.5882569544405
LC0796430	23.503	23-24	2.17111186518044	99.5878568556494
LC0955975	23.503	23-24	1.71222866961954	99.2661103850407
LC0093936	23.503	23-24	1.61108573341487	98.7591143220282
LC0122540	23.503	23-24	1.95506206967503	99.4782957661695
LC0617262	23.503	23-24	2.43660784900891	99.2643848040039
LC0848414	23.503	23-24	1.94939000664491	99.0726481419484
LC1032600	23.503	23-24	2.03237697120994	99.2629074948906
LC0350624	23.503	23-24	2.06996393785076	99.4780863164938
LC0575550	23.503	23-24	2.31179622918241	99.5882569544405
LC0194630	23.503	23-24	1.58012632541158	98.4610237537638
LC0250857	23.503	23-24	1.72501272534116	98.8691870190699
LC0433447	23.503	23-24	1.73045926004577	99.3743726998996
LC0751399	23.503	23-24	1.80215775318696	99.2661841576196
LC0508983	23.503	23-24	1.38021124171161	98.346332808891
LC0541952	23.503	23-24	2.23347839193189	99.4744418036354
LC0823850	23.503	23-24	2.13808154649575	99.4739311084305
LC0203356	23.503	23-24	1.81517913013942	98.7587822014052
LC0442750	23.503	23-24	1.25863728272408	95
LC0547545	23.503	23-24	2.81843045225421	99.4777893080708
LC0913398	23.503	23-24	2.33362861251869	99.3734083902962
LC0125164	23.503	23-24	1.69214160936678	99.0699230511877
LC0559681	23.503	23-24	2.15259407792747	99.4777893080708
LC0456870	23.503	23-24	2.07881918309885	99.2635490242025
LC0556849	23.503	23-24	1.11627558758054	95
LC0720052	23.503	23-24	1.50933695801764	98.7247288793681
LC0184376	23.503	23-24	1.00432137378264	95
LC0466844	23.503	23-24	2.02275819423677	99.5882569544405
LC0265955	23.504	23-24	2.23032116891908	99.3743726998996
LC0434413	23.504	23-24	2.29404716134372	99.5851455336233
LC0945478	23.504	23-24	1.98739809913702	99.2561318858062
LC0649866	23.504	23-24	2.13055889986401	99.4941373534338
LC0718759	23.504	23-24	1.29490691060519	95
LC0526731	23.504	23-24	2.91649079621548	99.4777893080708
LC0544248	23.504	23-24	1.04139268515822	95
LC0791534	23.504	23-24	2.22801517510179	99.079528718704
LC0933754	23.504	23-24	2.53151723545311	99.4739839849901
LC1016934	23.504	23-24	1.1296898921993	95
LC0873408	23.504	23-24	1.61246596395314	99.3734083902962
LC0876744	23.504	23-24	1.01911629044707	95
LC0255847	23.504	23-24	1.97487997300693	99.2639678822349
LC0344011	23.504	23-24	1.75876054390998	99.2673134827702
LC0532984	23.504	23-24	2.67590659536638	99.5882569544405
LC0661768	23.504	23-24	1.48897352472651	99.2629815745394
LC0426039	23.504	23-24	1.88064212640428	98.4208765473402
LC0453009	23.504	23-24	2.41629093434484	99.4744418036354
LC0512847	23.504	23-24	2.13541890502785	99.4777893080708
LC0753819	23.504	23-24	1.78361776519075	99.1557788944724
LC0937479	23.504	23-24	2.55110828364363	99.5845060983782
LC0178943	23.504	23-24	1.11859536522376	97.9023084643694
LC0670864	23.504	23-24	2.3877278748679	99.5845896147404
LC0680287	23.504	23-24	1.7199938263676	99.2596314907873
LC0989620	23.504	23-24	2.27737997466725	99.4772818657017
LC0361590	23.504	23-24	2.32078997769881	99.6821679491469
LC0413989	23.504	23-24	1.58160836603206	99.2673134827702
LC0151234	23.504	23-24	1.72040740080311	98.4613326197485
LC0349867	23.504	23-24	2.01653194095727	99.5884911341586
LC0519836	23.504	23-24	2.07805786697919	97.901114718977
LC0875326	23.504	23-24	2.33006863595439	99.4671760329748
LC0678838	23.504	23-24	2.16405529189345	99.2628334003485
LC0978341	23.504	23-24	1.11394335230684	95
LC0271388	23.504	23-24	1.41497334797082	99.1167614586818
LC0386627	23.504	23-24	1.54232738277397	98.6617597858816
LC0717692	23.504	23-24	2.4047140126689	99.4739311084305
LC0140410	23.504	23-24	1.51161602056914	98.4643693542991
LC0996386	23.504	23-24	1.91818766135893	99.373471370657
LC0757016	23.504	23-24	2.36522583152862	99.4740368509213
LC1038743	23.504	23-24	1.00432137378264	95
LC1044875	23.504	23-24	2.47471148539244	99.4773344054679
LC0612076	23.504	23-24	2.30431815449006	99.5844504021448
LC0632615	23.504	23-24	2.06175396780593	99.3734083902962
LC0436690	23.505	23-24	1.88161287247835	99.5851455336233
LC0125236	23.505	23-24	2.29576496122977	99.5951823352292
LC0244189	23.505	23-24	2.69658352563488	99.5951823352292
LC0509411	23.505	23-24	1.71575271682286	99.2668965286379
LC0183664	23.505	23-24	1.73319726510657	99.4747407159585
LC0346189	23.505	23-24	1.46448954743397	97.3643618804909
LC0455359	23.505	23-24	1.89921841785137	99.2635490242025
LC0860608	23.505	23-24	2.3177082376103	99.5845060983782
LC0956870	23.505	23-24	1.8850217948623	98.9688650820221
LC0982365	23.505	23-24	2.14457420760962	99.5842971604814
LC0129844	23.505	23-24	1.71239713140671	99.3743726998996
LC0518726	23.505	23-24	2.39056420957906	99.4744418036354
LC0705513	23.505	23-24	2.18819701655876	99.3768844221105
LC0774257	23.505	23-24	2.07975991966009	99.3733873940288
LC0858022	23.505	23-24	2.41234292758233	99.4739311084305
LC0368142	23.505	23-24	2.15938670096175	99.5884911341586
LC0396287	23.505	23-24	1.68574173860226	99.4747407159585
LC0455346	23.505	23-24	2.16342974330147	99.3003715729923
LC0467849	23.505	23-24	2.37281998167897	99.4747407159585
LC0799094	23.505	23-24	2.32000080426473	99.4739311084305
LC0392411	23.505	23-24	1.49178177558417	99.2372030779525
LC0834487	23.505	23-24	1.76596642478571	99.3632921148755
LC0517212	23.505	23-24	2.72654791351085	99.6850921273032
LC0564253	23.505	23-24	1.87268060715193	99.3773641750075
LC0624894	23.505	23-24	2.31340316288647	99.5879396984925
LC0366990	23.505	23-24	2.43292121133321	99.5884911341586
LC0225617	23.505	23-24	1.84849701809037	99.4780863164938
LC0586242	23.505	23-24	2.6931815406428	99.6817420435511
LC0744127	23.505	23-24	2.55448916000382	99.5845060983782
LC0440963	23.505	23-24	2.38733642619334	99.5877739794892
LC0731612	23.505	23-24	2.15606431233987	99.5845896147404
LC0734325	23.505	23-24	1.88081359228079	99.2629815745394
LC0965888	23.505	23-24	2.02189187391911	99.3734083902962
LC0369593	23.505	23-24	1.02201573981772	95
LC0479127	23.505	23-24	2.67027369157174	99.6819870786329
LC0540287	23.505	23-24	1.99166900737995	99.5882569544405
LC0663402	23.505	23-24	2.54955498068805	99.5845896147404
LC0395500	23.505	23-24	1.56855371204944	98.4610237537638
LC0206140	23.505	23-24	1.48939592172713	98.8725326196052
LC0379440	23.505	23-24	1.98878184345364	99.4780863164938
LC0583782	23.505	23-24	2.12978653452034	99.4773869346734
LC0819885	23.505	23-24	2.3834203732457	99.4739311084305
LC0842863	23.505	23-24	1.23754373814287	95
LC0530034	23.506	23-24	1.82529626443096	99.1564288822683
LC0660017	23.506	23-24	2.36095296804911	99.4740368509213
LC0165485	23.506	23-24	1.52750101098112	97.7484108397457
LC0240187	23.506	23-24	1.16196661636407	96.7246570759451
LC0454101	23.506	23-24	1.88161287247835	99.2635490242025
LC0843520	23.506	23-24	2.47353076225813	99.5845060983782
LC0899215	23.506	23-24	1.32756326018728	96.8734291746255
LC0453156	23.506	23-24	2.19893186993221	99.3773641750075
LC0662448	23.506	23-24	2.1403823245594	99.5845896147404
LC0711086	23.506	23-24	2.03905701803344	99.2626110273169
LC0939444	23.506	23-24	2.22922094370274	99.5845060983782
LC0549696	23.506	23-24	2.19950834889679	99.5881742391268
LC0566163	23.506	23-24	2.2149232848949	99.4744418036354
LC0743292	23.506	23-24	1.42176840120692	95
LC0759967	23.506	23-24	2.08414713315445	99.4771241830065
LC0266543	23.506	23-24	1.67951874369579	99.2673134827702
LC0523763	23.506	23-24	1.91729540094569	95
LC0621399	23.506	23-24	2.03550978508956	99.3735343383585
LC0876351	23.506	23-24	2.84097131061875	99.5845060983782
LC0172453	23.506	23-24	1.61426428735871	99.1267982602877
LC0175663	23.506	23-24	1.1034616220947	95
LC1033458	23.506	23-24	1.86981820797933	98.8687707085244
LC0221103	23.506	23-24	1.66275783168157	99.0799598527936
LC0442907	23.506	23-24	1.29578694025161	97.3034459685514
LC0725187	23.506	23-24	1.86021818466876	99.4740368509213
LC0175654	23.506	23-24	1.60573589387675	98.6617597858816
LC0416679	23.506	23-24	1.81016528454315	99.3777183004349
LC0482327	23.506	23-24	2.2348208798074	99.4777893080708
LC0638931	23.506	23-24	2.484698353024	99.4740368509213
LC0266885	23.506	23-24	2.04614384074923	99.4780863164938
LC0448855	23.506	23-24	2.54688798767118	99.6786395741974
LC0585836	23.506	23-24	1.86758532654704	99.3768844221105
LC0715518	23.506	23-24	1.33625955201419	98.3732762083278
LC0360971	23.506	23-24	1.89630570746608	99.2606222816996
LC0553117	23.506	23-24	2.50943103824372	99.4744418036354
LC0726570	23.506	23-24	2.15354048643802	99.4740368509213
LC0804518	23.506	23-24	2.17408889546369	98.3983380243935
LC0890486	23.506	23-24	2.68677922333926	99.5811553411071
LC0282494	23.506	23-24	1.61637047229127	98.2669789227166
LC0837725	23.506	23-24	1.26054837263698	95
LC0173029	23.506	23-24	2.01021512521423	99.3777183004349
LC0641333	23.506	23-24	2.4389535077044	99.5845896147404
LC0508056	23.506	23-24	2.10370111958951	99.6819870786329
LC0646515	23.506	23-24	2.09050494142404	99.5845896147404
LC0679686	23.506	23-24	1.78731875662455	99.2663316582915
LC0760263	23.506	23-24	1.2771506139638	95
LC0181188	23.507	23-24	1.59483435558332	99.1566547304307
LC0279273	23.507	23-24	1.51890857369141	99.016393442623
LC0639308	23.507	23-24	1.66010622172324	99.2628334003485
LC0836445	23.507	23-24	2.02530586526477	99.3734083902962
LC0874092	23.507	23-24	1.03742649794062	95
LC0988441	23.507	23-24	1.58737417207307	99.1098421229426
LC0231233	23.507	23-24	1.4367985102318	99.2440713115028
LC0500127	23.507	23-24	1.88315019968328	98.5270980484049
LC0342963	23.507	23-24	2.07492609712396	99.4780863164938
LC0423879	23.507	23-24	1.99215571104262	99.5884911341586
LC0627648	23.507	23-24	2.48215869541128	99.5845896147404
LC0230925	23.507	23-24	2.00860017176192	99.2673134827702
LC0366253	23.507	23-24	2.11634203918834	99.4747407159585
LC0530290	23.507	23-24	2.48317348609251	99.3773641750075
LC0752091	23.507	23-24	1.67237497874608	98.3375959079284
LC0526180	23.507	23-24	2.40413212369531	99.3137615907341
LC0581696	23.507	23-24	2.40563658980667	99.5845896147404
LC0585729	23.507	23-24	1.98421216676143	99.5845896147404
LC0270309	23.507	23-24	1.56038492297202	99.2641156007493
LC0860910	23.507	23-24	2.07693157455566	99.3732193732194
LC0951452	23.507	23-24	1.76019622945513	99.2628334003485
LC0411897	23.507	23-24	2.29378228033002	99.5884911341586
LC0980048	23.507	23-24	2.04028579893249	99.5845060983782
LC0504095	23.507	23-24	2.30479201649223	99.4777893080708
LC0514291	23.507	23-24	2.33555818806586	99.4777893080708
LC0523965	23.507	23-24	1.68743977454589	97.3052589294681
LC0556064	23.507	23-24	2.72224716247965	99.4777893080708
LC0541429	23.507	23-24	2.39227476157194	99.5916044588759
LC0661459	23.507	23-24	1.78604121024255	98.8720042843754
LC0271120	23.507	23-24	2.55808427360864	99.5851455336233
LC0348375	23.507	23-24	1.7928817453854	99.3743726998996
LC0561955	23.507	23-24	2.53725225425071	99.5882569544405
LC0657556	23.507	23-24	1.85835670529777	99.2663316582915
LC0694630	23.507	23-24	2.5123908548191	99.5879396984925
LC0819733	23.507	23-24	2.51114777849477	99.4738958514845
LC0220102	23.507	23-24	1.75898754686762	99.2673134827702
LC0353312	23.507	23-24	1.33284226699435	99.1569086651054
LC0653869	23.507	23-24	2.32658161844653	99.3768844221105
LC0971690	23.507	23-24	1.96118370981244	99.3733453972722
LC0242621	23.507	23-24	2.31603328212566	99.3777183004349
LC0541657	23.507	23-24	2.25911584418507	99.4777893080708
LC0936394	23.507	23-24	2.51442820561675	99.5845060983782
LC0197151	23.508	23-24	1.56312496033804	99.156739392317
LC0380139	23.508	23-24	1.20221577580113	97.5108732017397
LC0685281	23.508	23-24	1.92941892571429	99.1799437675726
LC0714977	23.508	23-24	1.95501390303805	99.4740368509213
LC0268016	23.508	23-24	1.15986784709257	97.2331883573101
LC0369120	23.508	23-24	2.03426739703803	99.4747407159585
LC1029888	23.508	23-24	1.01029995663981	95
LC0159109	23.508	23-24	1.67687643197314	99.2673134827702
LC0717222	23.508	23-24	2.27760921430409	99.587732528909
LC0781520	23.508	23-24	1.46805179145424	99.3734083902962
LC0226154	23.508	23-24	1.8940944273227	99.5884911341586
LC0462683	23.508	23-24	2.40368662312246	99.5715194322632
LC0619919	23.508	23-24	2.55725449171634	99.4740368509213
LC0904308	23.508	23-24	2.3521246083197	99.5778045838359
LC0941620	23.508	23-24	2.4332256252374	99.4705803511594
LC0263408	23.508	23-24	1.86964234465159	99.5884911341586
LC0536759	23.508	23-24	2.4866996155142	99.4777893080708
LC0838306	23.508	23-24	1.55918818900478	98.3227318379645
LC0100937	23.508	23-24	2.42847496614741	99.586818502469
LC0661782	23.508	23-24	1.33625955201419	97.9448386664882
LC0683473	23.508	23-24	2.01990519980461	99.4706867671692
LC0354499	23.508	23-24	2.12678057701201	99.4747407159585
LC0437640	23.508	23-24	1.59217675739587	95.9394771198072
LC0740138	23.508	23-24	2.3770146804081	99.4740368509213
LC0526736	23.508	23-24	2.16808479614068	99.3740166705721
LC0155223	23.508	23-24	1.4144719496293	98.6617597858816
LC0269302	23.508	23-24	1.8481891169914	99.4780863164938
LC0524485	23.508	23-24	2.182243411919	96.3783639041371
LC0582405	23.508	23-24	2.00595228688738	99.5845896147404
LC0734385	23.508	23-24	1.71974549252958	99.2629815745394
LC0972134	23.508	23-24	2.37732446773656	99.4739311084305
LC0779667	23.508	23-24	2.0529631287555	99.3665158371041
LC0947227	23.508	23-24	2.29030178730567	99.4772818657017
LC0230579	23.508	23-24	1.62520952538188	99.2639678822349
LC0796024	23.508	23-24	2.75705422908694	99.5845060983782
LC0240587	23.509	23-24	1.53019969820308	98.3472733355637
LC0342726	23.509	23-24	1.72057272036426	99.2673134827702
LC0647871	23.509	23-24	1.585799009013	99.2663316582915
LC0528592	23.509	23-24	1.74335295140956	99.2668965286379
LC0722862	23.509	23-24	1.16613397030511	95.3541304056768
LC0808091	23.509	23-24	2.11819856804504	99.4772818657017
LC0854000	23.509	23-24	1.83340212923186	99.4737724149489
LC0469837	23.509	23-24	1.91232835796041	99.3740166705721
LC0486610	23.509	23-24	2.82539365807336	99.4777893080708
LC0687256	23.509	23-24	2.02800157934686	99.3735343383585
LC0750760	23.509	23-24	1.86201205125022	99.3734083902962
LC0948517	23.509	23-24	2.20811874073828	99.3667068757539
LC0623453	23.509	23-24	1.81384775422885	98.8887401258535
LC0396920	23.509	23-24	2.34884982348057	99.3743726998996
LC0932929	23.509	23-24	1.37069809257558	98.7799564270153
LC0563970	23.509	23-24	1.94576392311117	99.3740166705721
LC0657284	23.509	23-24	1.64581511829664	99.1557788944724
LC0700517	23.509	23-24	2.01456253812761	99.2663316582915
LC0450955	23.509	23-24	2.393364585185	99.3740166705721
LC0468375	23.509	23-24	1.98213549480377	99.2635490242025
LC0498486	23.509	23-24	2.30689659753937	99.4744418036354
LC0538999	23.509	23-24	2.55678478230703	99.4744418036354
LC0422041	23.509	23-24	1.50933695801764	99.2639678822349
LC0448231	23.509	23-24	2.09774305894488	99.1528261451915
LC0511170	23.509	23-24	2.49276038902684	99.4777893080708
LC0885204	23.509	23-24	1.30770992340481	97.9772947992365
LC0909154	23.509	23-24	1.71416204609885	98.6608637428858
LC0962565	23.509	23-24	1.45742769294648	99.3298485457713
LC0385561	23.509	23-24	2.03702787975578	99.4479574425374
LC0814135	23.509	23-24	1.78333176288742	98.352365962292
LC0213503	23.509	23-24	1.68060742899179	98.6249581799933
LC0643477	23.509	23-24	2.40807028588719	99.5845896147404
LC0695328	23.509	23-24	2.4545247355931	99.5845896147404
LC0889656	23.509	23-24	1.34791518650169	97.2843557460488
LC0731720	23.509	23-24	2.26311507618134	99.2663316582915
LC0975277	23.509	23-24	2.09701423117803	99.4671760329748
LC0675232	23.509	23-24	1.04414762087872	95
LC0168326	23.509	23-24	1.58058287681437	99.2639678822349
LC0345292	23.509	23-24	1.47784447633876	99.2639678822349
LC0392134	23.509	23-24	1.69810054562339	99.2673134827702
LC0496549	23.509	23-24	1.80848105656595	97.5498728076048
LC0847753	23.509	23-24	2.00060758706289	99.2661841576196
LC1028134	23.509	23-24	2.03782475058834	99.3668341708543
LC0188863	23.509	23-24	1.36977228859696	97.4138507862161
LC0343576	23.509	23-24	2.09523911201048	99.6821679491469
LC0566224	23.509	23-24	1.49234125325497	97.9950461909225
LC0690606	23.509	23-24	1.5194341949137	98.3464988619628
LC0909330	23.509	23-24	2.39832201975588	99.079066340712
LC1032185	23.509	23-24	1.81842385509208	99.3667705297015
LC0162976	23.51	23-24	1.91834492896227	99.5884911341586
LC0168086	23.51	23-24	1.01325866528352	95
LC0401296	23.51	23-24	2.10802350934609	99.5851455336233
LC0474339	23.51	23-24	1.90270981296988	96.5289864774401
LC0822727	23.51	23-24	2.1034616220947	99.4739311084305
LC0131949	23.51	23-24	2.14213908013213	99.5884911341586
LC0178261	23.51	23-24	1.30102999566398	96.4101706256273
LC0272172	23.51	23-24	1.4224256763712	98.6617597858816
LC0613757	23.51	23-24	1.76125107430866	98.7682420672111
LC0663123	23.51	23-24	2.22450716472708	99.5845896147404
LC0872373	23.51	23-24	1.8513806679656	99.3734083902962
LC0923610	23.51	23-24	2.31950163905649	99.4739311084305
LC0967357	23.51	23-24	1.89856064493971	99.3232150634905
LC0751864	23.51	23-24	2.00255480814848	99.4740368509213
LC0273921	23.51	23-24	1.71916549408921	99.2673134827702
LC0789100	23.51	23-24	1.23477029516092	97.2815533980583
LC0098878	23.51	23-24	1.5975855017522	98.5680829708933
LC0163726	23.51	23-24	1.94056628649009	99.367681498829
LC0169579	23.51	23-24	1.63447727016073	99.2639678822349
LC0894268	23.51	23-24	2.40229578065532	99.4772818657017
LC0268805	23.51	23-24	2.09015220059739	99.4779989961519
LC0875394	23.51	23-24	1.74577721788976	98.4561803020662
LC0960362	23.51	23-24	1.69749088717106	99.0793130001004
LC0140630	23.51	23-24	1.84615147652882	99.2673134827702
LC0148711	23.51	23-24	1.18012587516405	95
LC0679462	23.51	23-24	1.3236645356081	98.9582286537366
LC0385050	23.51	23-24	1.79406958398163	99.367681498829
LC0924982	23.51	23-24	2.54436574422386	99.5845060983782
LC0172384	23.51	23-24	1.78908691508803	99.3777183004349
LC0193020	23.51	23-24	1.182129214053	95
LC0844083	23.51	23-24	1.9624640460579	99.4672295938882
LC0704915	23.51	23-24	2.45845654044443	99.5845896147404
LC0792925	23.51	23-24	1.54937115233318	97.9091274628066
LC0928176	23.51	23-24	2.63074305638846	99.4772818657017
LC0917010	23.51	23-24	2.38239530867041	99.5845060983782
LC0951368	23.51	23-24	2.4407202173169	99.5878154217352
LC0359993	23.51	23-24	1.96838954184707	99.3609902977584
LC0389372	23.51	23-24	1.39915433395822	96.4603546336567
LC0561351	23.51	23-24	2.47414338976081	99.6819870786329
LC0468503	23.51	23-24	2.03430752959656	99.4744418036354
LC0516455	23.51	23-24	2.58612576226105	99.4744418036354
LC0241377	23.51	23-24	2.19476402411089	99.4780863164938
LC0350351	23.51	23-24	1.73045926004577	99.2639678822349
LC0511488	23.51	23-24	2.0365889767554	99.4777893080708
LC0566667	23.51	23-24	2.55621804640692	99.6850921273032
LC0187754	23.511	23-24	1.22865695810894	95
LC0200301	23.511	23-24	1.85168631544243	99.2639678822349
LC0696054	23.511	23-24	2.0947505524775	99.3735343383585
LC0443323	23.511	23-24	2.5219222448835	99.5916044588759
LC0610005	23.511	23-24	2.07518185461869	98.557370464587
LC1008770	23.511	23-24	2.21034527775002	99.5845478607565
LC0376511	23.511	23-24	1.89971109457114	99.4772468333222
LC0488437	23.511	23-24	2.32314893008404	99.4744418036354
LC0589480	23.511	23-24	1.52840243795362	99.2602758066676
LC0839775	23.511	23-24	1.76469906379837	99.372925119882
LC0228952	23.511	23-24	2.03161041472348	99.2673134827702
LC0461162	23.511	23-24	2.85386848995201	99.6819870786329
LC0892251	23.511	23-24	1.63968566124268	98.7579511215266
LC0459556	23.511	23-24	2.26363606858811	99.4777893080708
LC0621664	23.511	23-24	2.0976736994491	99.3668341708543
LC0773333	23.511	23-24	2.51118793331722	99.5843807608513
LC0160452	23.511	23-24	1.61930207587561	98.6617597858816
LC0492333	23.511	23-24	2.42759969892487	99.5882569544405
LC0269268	23.511	23-24	2.29125782028815	99.5884498276843
LC0506065	23.511	23-24	2.03933478873809	99.3740166705721
LC0912086	23.511	23-24	1.98227123303957	99.3730932984679
LC0956818	23.511	23-24	1.74170298395774	99.2628334003485
LC0509609	23.511	23-24	1.78197067391255	99.3757341835879
LC0650125	23.511	23-24	1.4970679363985	97.6502878564734
LC0093676	23.511	23-24	1.31365634661803	97.8119772499164
LC0470816	23.511	23-24	2.38262930839692	99.3740166705721
LC0633648	23.511	23-24	1.85901814388889	95.5611390284757
LC0777458	23.511	23-24	2.37067959582386	99.5845896147404
LC0917036	23.511	23-24	1.80099186126017	99.2663316582915
LC0125042	23.511	23-24	1.22245633667925	95
LC0158273	23.511	23-24	1.70243053644553	99.4780863164938
LC0871101	23.511	23-24	1.60129931019434	99.1522584104007
LC0967373	23.511	23-24	1.90140382682525	99.3730932984679
LC0361315	23.511	23-24	1.41614103116833	98.7085981933757
LC0676100	23.511	23-24	1.98412208286111	96.5862646566164
LC0745828	23.511	23-24	2.20849510242984	99.3735343383585
LC0893244	23.511	23-24	1.61531865661148	98.674255105457
LC0975223	23.511	23-24	2.16172726971602	99.1556091676719
LC0579374	23.511	23-24	2.05872962075172	99.5879396984925
LC0143851	23.511	23-24	2.3981136917305	99.4746879914344
LC0392131	23.511	23-24	1.6222140229663	98.8156574105052
LC0446174	23.511	23-24	1.84701709793535	99.4747407159585
LC0730741	23.511	23-24	1.31931430409051	96.7097335654037
LC0944209	23.511	23-24	1.86236993712288	99.1556091676719
LC0171097	23.511	23-24	1.16613397030511	97.7149548343928
LC0351402	23.511	23-24	1.29885307640971	95.9718969555035
LC0533677	23.511	23-24	1.22505069613805	97.4283418162336
LC0548957	23.511	23-24	1.60799085854717	99.2635490242025
LC0674008	23.511	23-24	1.1034616220947	95
LC0174970	23.511	23-24	2.04867481499223	99.5851455336233
LC0444895	23.511	23-24	1.6028193424327	97.6199243463998
LC0539731	23.511	23-24	2.43296929087441	99.3740166705721
LC0839569	23.511	23-24	1.93846968836765	98.6768055741659
LC0667104	23.511	23-24	2.21961071930144	99.3735343383585
LC0878822	23.511	23-24	1.51121470113639	97.2782055574155
LC0452184	23.512	23-24	2.19404232788642	99.4744418036354
LC0486755	23.512	23-24	1.91307174030925	98.4266729153416
LC0563177	23.512	23-24	2.26023839221013	99.5879396984925
LC0192859	23.512	23-24	1.55376169839	99.2673134827702
LC0207200	23.512	23-24	1.51890857369141	99.3775308724608
LC0509471	23.512	23-24	1.77793404883778	99.4275767415392
LC0426366	23.512	23-24	2.23683944947391	99.5851455336233
LC0153963	23.512	23-24	1.79021477024398	99.5884911341586
LC0477339	23.512	23-24	2.51860605318056	99.5916044588759
LC0613991	23.512	23-24	2.75874540615986	99.5879396984925
LC0680201	23.512	23-24	2.3533390953113	99.5845896147404
LC0700361	23.512	23-24	1.87627558867788	99.4737724149489
LC0765464	23.512	23-24	1.90912794198926	98.955683491766
LC0938729	23.512	23-24	2.10533983980529	99.4739311084305
LC0993200	23.512	23-24	2.00727824733424	99.2661103850407
LC0143232	23.512	23-24	2.22796379146686	99.5884635974304
LC0218431	23.512	23-24	1.47465325336206	99.2639678822349
LC0577673	23.512	23-24	1.27485032001666	95.9599678671844
LC0791105	23.512	23-24	2.10802350934609	99.5878568556494
LC0166074	23.512	23-24	2.36806363550624	99.5851316537857
LC0396942	23.512	23-24	1.43584436598444	96.174826813025
LC0534893	23.512	23-24	2.67209785793572	99.4777893080708
LC0278445	23.512	23-24	1.17897694729317	96.9549941442195
LC0518119	23.512	23-24	1.8307169494369	99.2668965286379
LC0667522	23.512	23-24	2.56358786599124	99.5845060983782
LC0761230	23.512	23-24	1.71483251243333	99.2626110273169
LC0790118	23.512	23-24	2.55304517092969	99.4739311084305
LC0906475	23.512	23-24	2.56699105622921	99.5878568556494
LC0468185	23.512	23-24	1.10002573010786	97.4528049270317
LC0722133	23.512	23-24	1.43964842956347	98.2579564489112
LC0757248	23.512	23-24	1.58160836603206	98.7738693467337
LC0876677	23.512	23-24	1.3151303171836	98.2217608251566
LC0414307	23.512	23-24	1.91996670148339	98.8725326196052
LC0492834	23.512	23-24	2.47161437760317	99.6819870786329
LC0547101	23.512	23-24	1.40449161775869	98.9488836072708
LC0387336	23.512	23-24	1.71974549252958	99.2673134827702
LC0482097	23.512	23-24	2.31517235720899	99.3740166705721
LC0721047	23.512	23-24	2.05770413153403	99.4772818657017
LC0803123	23.512	23-24	2.33503644063551	99.4737724149489
LC0847388	23.512	23-24	1.98909369261033	99.1522584104007
LC0948051	23.512	23-24	1.64679568877847	98.2823852412361
LC0246074	23.512	23-24	2.41825156009669	99.6821679491469
LC0259501	23.512	23-24	2.36032828807205	99.5884911341586
LC0636008	23.512	23-24	2.47842218774008	99.5845896147404
LC0757594	23.512	23-24	1.56702636615906	99.3735343383585
LC0816799	23.512	23-24	2.41560762266415	99.4737724149489
LC0255129	23.512	23-24	1.46805179145424	98.4610237537638
LC0363021	23.512	23-24	2.21898164878493	99.5985279357645
LC0403540	23.512	23-24	2.25285303097989	99.4780863164938
LC0098428	23.512	23-24	1.70876072369032	98.7822014051522
LC0176762	23.512	23-24	1.74873055609849	99.4747407159585
LC0416850	23.512	23-24	2.10047393625765	99.5884911341586
LC0686614	23.512	23-24	2.31445712273468	99.3735343383585
LC0833268	23.512	23-24	1.83689351637643	98.8680888114933
LC0192506	23.512	23-24	1.86740855652279	99.3777183004349
LC0379165	23.512	23-24	1.92355485806755	99.4780863164938
LC0761277	23.512	23-24	1.86758532654704	99.3735343383585
LC0889442	23.512	23-24	1.20330491613848	96.8904806533672
LC0426851	23.513	23-24	2.66719136346817	99.5851455336233
LC0535375	23.513	23-24	2.45897005162875	99.5845896147404
LC0241307	23.513	23-24	1.55594043781851	98.4610237537638
LC0257932	23.513	23-24	1.56655533088306	99.0699230511877
LC0477125	23.513	23-24	2.20420140523815	99.5715194322632
LC0805619	23.513	23-24	1.83359329399846	98.3445040214477
LC0286250	23.513	23-24	1.70782556833223	99.1569086651054
LC0401170	23.513	23-24	1.93591013643051	99.4747407159585
LC0641915	23.513	23-24	2.21218760440396	99.5843807608513
LC0797000	23.513	23-24	1.37456506072277	98.1988617341814
LC0191978	23.513	23-24	1.47407050321504	98.5814653730345
LC0342540	23.513	23-24	1.94497590841205	99.2673134827702
LC0783821	23.513	23-24	1.69046189324618	99.1557788944724
LC0957904	23.513	23-24	1.86207171937999	99.3736602357985
LC0487455	23.513	23-24	2.56730874229508	99.4744418036354
LC0197146	23.513	23-24	1.68169339200456	99.2673134827702
LC0494936	23.513	23-24	1.99091575450608	99.3740166705721
LC0629970	23.513	23-24	1.99427314897317	99.5845896147404
LC0713847	23.513	23-24	2.10305074743596	99.2629815745394
LC0761067	23.513	23-24	2.21887671505276	99.5778045838359
LC0824174	23.513	23-24	2.24296359182148	99.4705803511594
LC0797806	23.513	23-24	1.90325281689396	99.2661841576196
LC0610639	23.513	23-24	2.23719173657514	99.5845896147404
LC0783991	23.513	23-24	2.1208041778408	99.4770716009654
LC0781269	23.513	23-24	1.93257522349829	99.4532219650465
LC0250935	23.513	23-24	1.84528412634799	98.8691870190699
LC1042765	23.513	23-24	2.45298178437125	99.5878982812343
LC0257723	23.513	23-24	1.29070224328785	97.5543660086986
LC0647681	23.513	23-24	1.73199144901893	99.373471370657
LC0672275	23.513	23-24	2.05941193743866	99.4773869346734
LC0945649	23.513	23-24	2.59085297610821	99.2768664211584
LC0957657	23.513	23-24	2.17629388253877	99.4739311084305
LC0185955	23.513	23-24	2.1846914308176	99.5884911341586
LC0504721	23.513	23-24	2.1384605947257	99.3740166705721
LC0934322	23.513	23-24	2.57306896393162	99.3667068757539
LC0242653	23.513	23-24	2.18712572810173	99.5884911341586
LC0200248	23.513	23-24	1.37894269861344	98.4978253596521
LC0353627	23.513	23-24	1.39075852873872	98.7286717965875
LC0454388	23.513	23-24	1.92577605383675	99.2673134827702
LC0541922	23.513	23-24	2.58861900352769	99.6819870786329
LC0612334	23.513	23-24	2.82038538793763	99.5879396984925
LC0846313	23.513	23-24	2.14776904626015	99.5845060983782
LC0228875	23.513	23-24	2.3330036847557	99.5884911341586
LC0845251	23.513	23-24	1.37199091146491	97.2581185135588
LC0928204	23.513	23-24	2.93268172975676	99.5845060983782
LC0251175	23.514	23-24	1.47508980338901	99.267190898444
LC0410734	23.514	23-24	2.46460876085276	99.5851455336233
LC0442283	23.514	23-24	1.60508946188158	99.2639678822349
LC0528240	23.514	23-24	2.25418540946209	99.4744418036354
LC0860574	23.514	23-24	2.08916299936493	99.3734083902962
LC0865392	23.514	23-24	2.0707395628492	99.3734083902962
LC0987789	23.514	23-24	1.32221929473392	95
LC0228948	23.514	23-24	1.21058602490516	96.5071930411509
LC0227709	23.514	23-24	1.7880268840958	99.2639678822349
LC0094328	23.514	23-24	1.04532297878666	95
LC0147100	23.514	23-24	1.01452053875792	95
LC0356832	23.514	23-24	1.79719826983896	99.3743726998996
LC0537555	23.514	23-24	1.9843022319799	99.2669701432588
LC0862408	23.514	23-24	1.52009032811284	98.2254662336358
LC0546280	23.514	23-24	2.87723308689416	99.6853345830683
LC0874101	23.514	23-24	2.31270614559789	99.4738253234131
LC0917497	23.514	23-24	2.51468054412498	99.587732528909
LC0128175	23.514	23-24	1.69749088717106	99.2639678822349
LC0386120	23.514	23-24	2.23673874350664	99.3777183004349
LC0410794	23.514	23-24	2.15185995551251	99.3777183004349
LC0538557	23.514	23-24	2.1846914308176	99.2635490242025
LC0618248	23.514	23-24	2.4696894991411	99.5845896147404
LC0947695	23.514	23-24	2.41755472436345	99.4737900522858
LC0278341	23.514	23-24	1.20411998265592	96.1090665774506
LC0448694	23.514	23-24	1.58092497567562	98.9622736250126
LC0542744	23.514	23-24	1.74209640230324	99.2668965286379
LC0663343	23.514	23-24	2.1700562572508	99.5879396984925
LC0979098	23.514	23-24	2.58709331163393	99.5874006239308
LC0979595	23.514	23-24	2.1361813269606	99.3701209501792
LC0212079	23.514	23-24	1.74655636141037	99.2673134827702
LC0938081	23.514	23-24	2.12113288999841	99.2661841576196
LC0146111	23.514	23-24	2.02909956682354	99.3777183004349
LC0400799	23.514	23-24	1.50555693866382	97.8788892606223
LC0450029	23.514	23-24	2.2090590341288	99.4777893080708
LC0593544	23.514	23-24	1.34103863167752	98.2646566164154
LC0714562	23.514	23-24	1.39199307225971	96.9291048524832
LC0975355	23.514	23-24	1.30663944102426	98.0651424363137
LC0140050	23.514	23-24	1.08170727009735	95
LC0496218	23.514	23-24	2.00565231535507	95.2068550006694
LC0722698	23.514	23-24	2.23779499327392	99.4740368509213
LC1014178	23.514	23-24	2.35679046035172	99.5845478607565
LC0379310	23.514	23-24	1.5992278627738	99.4546671127467
LC0795254	23.514	23-24	1.84923509131472	99.4739311084305
LC0935792	23.514	23-24	1.24477176149529	95
LC0380681	23.514	23-24	1.82020145948564	99.1234526597524
LC0736278	23.514	23-24	2.19061179781361	99.4740368509213
LC0764398	23.514	23-24	1.91142396537629	99.3735343383585
LC1021387	23.514	23-24	1.8079407212155	99.2662579153684
LC0481060	23.514	23-24	1.75035408876271	99.2635490242025
LC0622429	23.514	23-24	2.34078110763117	99.5879396984925
LC0775780	23.514	23-24	2.35556644831893	99.3734083902962
LC0790688	23.514	23-24	2.27740290407683	99.584464327603
LC0123593	23.514	23-24	2.12564389235739	99.4747407159585
LC0574104	23.514	23-24	2.1483558264494	99.4777893080708
LC0984074	23.514	23-24	2.4067445062349	99.5845060983782
LC0727616	23.514	23-24	2.0134271270707	98.5570806829595
LC1008940	23.514	23-24	1.28420506770179	98.6296780245921
LC0621412	23.514	23-24	1.79954730712562	98.7582005623243
LC0240400	23.514	23-24	1.58658730467175	99.0197390431583
LC0566964	23.514	23-24	2.12211753631326	99.4773869346734
LC0665133	23.514	23-24	2.5311466824502	99.5879396984925
LC0952350	23.514	23-24	2.52710120905712	99.4739839849901
LC0162607	23.515	23-24	1.46164856806346	99.1569086651054
LC0200915	23.515	23-24	1.42683645380351	99.0699541668061
LC0262712	23.515	23-24	1.37162192717602	98.2067581130813
LC0450434	23.515	23-24	1.50974001557038	99.2668965286379
LC0967839	23.515	23-24	1.72288061068694	98.4532976230331
LC0968005	23.515	23-24	2.23044892137827	99.4739311084305
LC0367723	23.515	23-24	2.09572712255598	99.5884498276843
LC0498876	23.515	23-24	2.40136607159768	99.4777893080708
LC0492807	23.515	23-24	2.4205827933311	99.6819870786329
LC0703166	23.515	23-24	1.82749850813346	99.2663316582915
LC0797433	23.515	23-24	1.51481329499929	98.5604285236023
LC0908521	23.515	23-24	2.48888899600494	99.4705803511594
LC0224727	23.515	23-24	1.88490859416261	99.3777183004349
LC0255875	23.515	23-24	1.13417710757677	97.8487788558046
LC0694510	23.515	23-24	2.23761912994619	99.4773869346734
LC0775831	23.515	23-24	2.01325866528352	99.3734083902962
LC0349164	23.515	23-24	2.28780172993023	99.4747407159585
LC0467124	23.515	23-24	1.59604700754544	96.4202074272332
LC0765214	23.515	23-24	2.08820698813454	98.8684298627385
LC0778834	23.515	23-24	1.56288738129388	97.4725237791147
LC0131743	23.515	23-24	2.50214022700242	99.6821679491469
LC0476983	23.515	23-24	2.4222614508136	99.5882569544405
LC0819541	23.515	23-24	1.45514952117983	98.7579511215266
LC0829651	23.515	23-24	2.34541294273752	99.4739311084305
LC0541340	23.515	23-24	1.72908375704361	98.286077729053
LC0595852	23.515	23-24	2.73565477958417	99.5944360650243
LC0650593	23.515	23-24	1.92158244039342	99.4740368509213
LC0669006	23.515	23-24	1.69609415999522	98.7582005623243
LC0758168	23.515	23-24	1.97900174847472	99.2626110273169
LC0986404	23.515	23-24	1.73215241806521	99.2661841576196
LC0565468	23.515	23-24	1.10687054447865	95
LC0254490	23.515	23-24	1.91545260168848	99.4780863164938
LC0254302	23.515	23-24	1.78240095249653	99.2673134827702
LC0283324	23.515	23-24	1.45621415535799	98.1063900970224
LC0469355	23.515	23-24	2.30860709396832	99.3773641750075
LC0498107	23.515	23-24	1.73319726510657	99.3740166705721
LC0450930	23.515	23-24	2.06393352416304	99.2668965286379
LC0566393	23.515	23-24	2.48392946321224	99.6817420435511
LC0566317	23.515	23-24	2.09082216339466	99.5845896147404
LC0588485	23.515	23-24	1.98645821273731	99.4773869346734
LC0230900	23.516	23-24	2.00595228688738	99.3743726998996
LC0405203	23.516	23-24	2.01978073040365	98.3472733355637
LC0276028	23.516	23-24	1.38632057389405	98.3472733355637
LC0476970	23.516	23-24	2.07642196736059	99.4742834181623
LC0587582	23.516	23-24	2.12486272842306	99.3735343383585
LC0149377	23.516	23-24	1.91014396106451	99.367681498829
LC0220140	23.516	23-24	1.23829706787539	95
LC0474762	23.516	23-24	2.30875644237063	99.5882569544405
LC0504328	23.516	23-24	1.32428245529769	95
LC0551183	23.516	23-24	2.5641332238421	99.4777893080708
LC0563156	23.516	23-24	1.72542155007426	98.5639205971948
LC0704895	23.516	23-24	2.26460534439166	99.4740368509213
LC0817358	23.516	23-24	2.08396819759842	98.8473394987267
LC0363013	23.516	23-24	2.13123359458969	99.6821679491469
LC0743440	23.516	23-24	1.49609899213257	97.9142952795447
LC0166426	23.516	23-24	1.58092497567562	99.1267982602877
LC0618864	23.516	23-24	2.06152787089051	98.3716956478038
LC1022711	23.516	23-24	1.80167805903589	98.7580758544505
LC0662723	23.516	23-24	2.16536305069737	99.2663070789641
LC0669244	23.516	23-24	1.88098499048675	99.2663316582915
LC0519157	23.516	23-24	1.95506206967503	99.3673216617012
LC0132434	23.516	23-24	1.61373614126187	99.1569086651054
LC0622414	23.516	23-24	2.57673284511219	99.5879396984925
LC0715209	23.516	23-24	2.45584943185815	99.5879396984925
LC0820092	23.516	23-24	2.12067262328261	99.3734083902962
LC0828976	23.516	23-24	2.43985353476645	99.5845060983782
LC0455293	23.516	23-24	2.15944687338747	99.2668965286379
LC0816552	23.516	23-24	1.30470589821277	98.924406915963
LC0881379	23.516	23-24	2.41710616739259	99.4739311084305
LC1033780	23.516	23-24	2.28345953637699	99.4739839849901
LC0461568	23.516	23-24	2.02775720469055	99.3740166705721
LC0568970	23.516	23-24	2.47712125471966	99.6817420435511
LC0842238	23.516	23-24	1.01325866528352	95
LC0139617	23.516	23-24	1.73295636957562	99.2673134827702
LC0205176	23.516	23-24	2.14213908013213	99.4747407159585
LC0557198	23.516	23-24	1.61352470285365	97.2115288052757
LC0551693	23.516	23-24	2.11806622171401	99.3740166705721
LC0582781	23.516	23-24	2.54562869699285	99.5879396984925
LC0773435	23.516	23-24	2.51299106841522	99.5811553411071
LC0998345	23.516	23-24	1.86723171451889	99.2629074948906
LC0148738	23.516	23-24	1.47465325336206	99.073268651723
LC0198711	23.516	23-24	1.26150077319828	95
LC0701663	23.516	23-24	2.08414713315445	99.2661841576196
LC0780955	23.516	23-24	2.54415489456192	99.5845060983782
LC0888571	23.516	23-24	2.26620816980769	99.4771241830065
LC0978211	23.516	23-24	2.1483558264494	99.3735343383585
LC0285946	23.516	23-24	2.27623195792183	99.5851871675643
LC0847812	23.516	23-24	1.94635399722627	99.2661841576196
LC0254341	23.516	23-24	1.70303330473369	99.2673134827702
LC0374175	23.516	23-24	2.54897872492124	99.6821679491469
LC0462472	23.516	23-24	2.18898469947278	99.3606266528303
LC1012251	23.516	23-24	1.98878184345364	99.4739839849901
LC0785646	23.516	23-24	1.52439612210384	99.065138721351
LC0453389	23.516	23-24	1.83218946106851	99.4777893080708
LC0981252	23.516	23-24	2.08098704691089	99.5879396984925
LC1032270	23.516	23-24	2.40421774451492	99.4739839849901
LC1045289	23.516	23-24	1.79789048305835	99.5845478607565
LC0498093	23.517	23-24	2.05319372760087	99.3740166705721
LC0557604	23.517	23-24	2.49764826699423	99.4744418036354
LC0866518	23.517	23-24	1.80712895559242	99.1489076531296
LC0184362	23.517	23-24	2.72604222753943	99.6821679491469
LC0532511	23.517	23-24	1.9645895874899	99.4777893080708
LC0668808	23.517	23-24	2.61296389271954	99.5845060983782
LC0752685	23.517	23-24	1.56288738129388	97.9009039169735
LC0788251	23.517	23-24	2.48582076353083	99.3767591475674
LC0465531	23.517	23-24	2.3748765997024	99.6819870786329
LC0518518	23.517	23-24	2.33893435297639	99.5715194322632
LC0549945	23.517	23-24	2.22855433653901	99.4777893080708
LC1023523	23.517	23-24	1.32510498297141	98.6966864341475
LC0538465	23.517	23-24	1.42748610909579	98.202510460251
LC1034839	23.517	23-24	2.21327862999279	99.4739839849901
LC0421167	23.517	23-24	2.08578989032799	99.4780863164938
LC0665639	23.517	23-24	1.94855966210896	99.3768844221105
LC0349092	23.517	23-24	2.2197416610463	99.3777183004349
LC0354694	23.517	23-24	1.57345182203549	99.4446303111409
LC0426884	23.517	23-24	2.35715317582396	99.5851455336233
LC0453105	23.517	23-24	2.67675760620152	99.4777893080708
LC0556966	23.517	23-24	2.33312470871688	99.4744418036354
LC0552006	23.517	23-24	2.03398636523961	99.2668965286379
LC0659054	23.517	23-24	2.27519614178562	99.4740368509213
LC0704153	23.517	23-24	2.51441492058037	99.5845060983782
LC0749111	23.517	23-24	1.84720236398092	99.3668341708543
LC0165089	23.517	23-24	1.93545688071161	99.5884911341586
LC0629531	23.517	23-24	2.62733512712244	99.5879396984925
LC0175368	23.517	23-24	2.008302024212	99.4747407159585
LC0240818	23.517	23-24	1.08529057823007	95
LC0244932	23.517	23-24	2.41153553220933	99.5884911341586
LC0262345	23.517	23-24	1.19838213000829	95.5135496821679
LC0421169	23.517	23-24	2.34181028885651	99.6821679491469
LC0558146	23.517	23-24	2.59047401056767	99.5782144411341
LC0419204	23.517	23-24	2.0366688103001	97.0692539310806
LC0812884	23.517	23-24	1.95124035032434	99.3701842546064
LC0938335	23.517	23-24	2.42543639540901	99.4772818657017
LC0247638	23.517	23-24	1.43584436598444	97.2566075610572
LC0856407	23.517	23-24	2.58100475998367	99.5845060983782
LC0440926	23.517	23-24	2.39595509678814	99.3743726998996
LC0816916	23.517	23-24	2.55064409800856	99.5844921757196
LC0744392	23.517	23-24	1.59604700754544	99.4705803511594
LC0842769	23.517	23-24	2.15124723746237	99.4737724149489
LC0929143	23.517	23-24	2.70425349936771	99.587732528909
LC0249368	23.517	23-24	1.60541279815305	99.2639678822349
LC0560485	23.517	23-24	2.80548726500414	99.4744418036354
LC0778222	23.517	23-24	2.28406961171008	99.4737724149489
LC0926251	23.517	23-24	2.14463646758849	99.2661841576196
LC1017914	23.517	23-24	1.85211386084976	98.9689686338834
LC0624135	23.517	23-24	1.25935492730803	97.2185031463382
LC0694382	23.517	23-24	1.6736658762457	99.1557788944724
LC0742507	23.517	23-24	1.96557795791053	99.3735343383585
LC0816758	23.518	23-24	2.25319256987844	99.4739311084305
LC0851139	23.518	23-24	2.10143773513885	99.3734083902962
LC0217351	23.518	23-24	1.36698297597785	95.8857372223709
LC0432307	23.518	23-24	1.7199938263676	99.3773641750075
LC0835536	23.518	23-24	1.97248054987648	99.2626110273169
LC0503170	23.518	23-24	1.67815403801044	99.2635490242025
LC0662510	23.518	23-24	1.6341748717626	98.6968174204355
LC0705363	23.518	23-24	2.14891099310936	99.3768844221105
LC0896986	23.518	23-24	2.36841706073856	99.5811553411071
LC0445657	23.518	23-24	1.65915528094063	99.1564288822683
LC0460034	23.518	23-24	1.97155415344606	98.892606222817
LC0467524	23.518	23-24	1.9810026899414	99.3673216617012
LC0475582	23.518	23-24	1.88201196162666	98.4568004552606
LC0697421	23.518	23-24	1.96151601144895	99.3766964914044
LC0207646	23.518	23-24	1.36304759452109	98.5643050768047
LC0363622	23.518	23-24	1.84528412634799	99.3743726998996
LC0373099	23.518	23-24	2.02918078890755	99.5884911341586
LC0622916	23.518	23-24	2.61765024729992	99.5879396984925
LC0647594	23.518	23-24	1.81244540287276	99.5879396984925
LC0788619	23.518	23-24	1.80760266991649	98.9679667604879
LC0104852	23.518	23-24	1.96369340523802	98.6383405821345
LC0233584	23.518	23-24	1.50419891853944	99.1569086651054
LC0776560	23.518	23-24	1.96510758584906	99.3734083902962
LC0882043	23.518	23-24	2.77737606714691	99.5843807608513
LC0916949	23.518	23-24	1.58217703768841	98.7137832858818
LC0098682	23.518	23-24	1.69836156605511	98.6620283649987
LC0162885	23.518	23-24	1.50324577146511	98.4610237537638
LC0181757	23.518	23-24	2.30571671109136	99.4747407159585
LC0485975	23.518	23-24	2.07856555931712	99.3740166705721
LC0949057	23.518	23-24	2.49379253106967	99.584464327603
LC0178895	23.518	23-24	1.2143138974244	95.4499832719973
LC0448844	23.518	23-24	2.54942018083649	99.4777893080708
LC0767575	23.518	23-24	1.95870719108728	99.2663316582915
LC0935779	23.518	23-24	1.6182573448404	99.3734083902962
LC0539166	23.518	23-24	2.66041008353862	99.4777893080708
LC0188776	23.518	23-24	2.04672922226649	99.5884911341586
LC0541631	23.518	23-24	2.78675142214556	99.4777893080708
LC0585871	23.518	23-24	2.18429385524896	99.4773869346734
LC0525548	23.518	23-24	2.21584897611145	99.4777893080708
LC0563797	23.518	23-24	2.18811253716502	99.2668965286379
LC0165237	23.518	23-24	1.28420506770179	97.5008364001338
LC0478411	23.518	23-24	1.90681971546655	99.4744418036354
LC0358893	23.518	23-24	1.32076922833869	99.0264302442288
LC0562059	23.518	23-24	1.6871721045948	99.2635490242025
LC0619230	23.518	23-24	2.60719758723683	99.5879396984925
LC0360360	23.518	23-24	1.74764481932825	99.2639678822349
LC0532310	23.518	23-24	1.92992956008459	99.3698464838775
LC0540678	23.518	23-24	2.6119250116533	99.6808867987907
LC0578355	23.518	23-24	1.75549372841512	99.2663316582915
LC0669075	23.518	23-24	1.27646180417324	97.8511179542107
LC0212343	23.519	23-24	1.38021124171161	99.1569086651054
LC0455316	23.519	23-24	1.62034429975449	98.5714285714286
LC0534039	23.519	23-24	2.8983082342769	99.4777893080708
LC0691848	23.519	23-24	2.14019367857863	99.1799437675726
LC0095540	23.519	23-24	1.75135609972539	98.6617597858816
LC0101825	23.519	23-24	1.6787004349983	99.2639678822349
LC0676114	23.519	23-24	2.46729725555179	99.4740368509213
LC0129607	23.519	23-24	1.65118106244469	99.4780863164938
LC0146382	23.519	23-24	1.65801139665711	99.3777183004349
LC0596064	23.519	23-24	1.92427928606188	99.3735343383585
LC0613199	23.519	23-24	1.83238116024704	99.3768844221105
LC0714249	23.519	23-24	1.3727279408856	98.5036655173568
LC0828839	23.519	23-24	2.62938920921178	99.5878568556494
LC0445345	23.519	23-24	1.48301642014413	99.2099889532354
LC0676011	23.519	23-24	2.20322332529091	99.4740368509213
LC1022858	23.519	23-24	1.88958180214962	99.3768217911348
LC0425373	23.519	23-24	2.27475805435201	99.5884911341586
LC0794556	23.519	23-24	2.41564097989615	99.5845060983782
LC0146815	23.519	23-24	1.82497146112369	99.2639678822349
LC0376428	23.519	23-24	2.58263143948964	99.5884360570167
LC0697728	23.519	23-24	1.8862086241675	99.2663316582915
LC0495501	23.519	23-24	1.47639682672533	97.7437820105112
LC0566816	23.519	23-24	2.39970832524042	99.6817420435511
LC0614048	23.519	23-24	2.43562143037486	99.6817420435511
LC0191085	23.519	23-24	1.83052451409726	97.5878220140515
LC0381749	23.519	23-24	2.12700755737133	99.5884911341586
LC0846845	23.519	23-24	2.24261595756927	99.2661841576196
LC0884153	23.519	23-24	1.59868109890716	98.4159941060246
LC0887203	23.519	23-24	2.13321945673249	99.4739311084305
LC0129445	23.519	23-24	1.32428245529769	98.1164268986283
LC0758535	23.519	23-24	1.44341946178282	98.4134422278752
LC0285856	23.519	23-24	1.20411998265592	96.5908330545333
LC0421621	23.519	23-24	2.30304478424337	99.6821679491469
LC0447703	23.519	23-24	2.37228587334528	99.6852924436707
LC0480019	23.519	23-24	1.85485236241783	99.3740166705721
LC0841246	23.519	23-24	1.63124078023551	98.7575767723787
LC0919438	23.519	23-24	1.31069331234336	96.3274188148644
LC0978003	23.519	23-24	1.69355108559591	98.6842986273853
LC0997211	23.519	23-24	2.33707971180093	99.4739839849901
LC0193649	23.519	23-24	1.77400573025821	99.3743726998996
LC0102213	23.519	23-24	1.62273196516472	99.1569086651054
LC0384738	23.519	23-24	1.81544491624435	99.2639678822349
LC0435961	23.519	23-24	1.35850591149024	98.2268317162931
LC0908649	23.519	23-24	1.52296559549199	98.4968195513894
LC0755164	23.519	23-24	1.47363292687384	99.2360273421793
LC0497115	23.519	23-24	2.16873312893408	99.3740166705721
LC0777790	23.519	23-24	2.2753574310876	99.4739134805482
LC1014453	23.519	23-24	1.95414598882955	99.3768217911348
LC0407942	23.519	23-24	1.93701610746481	98.835731013717
LC0612714	23.519	23-24	1.99624891456913	99.4740368509213
LC0625742	23.519	23-24	2.32729761789585	99.4706867671692
LC0941197	23.519	23-24	1.48995847942483	99.3734083902962
LC0122593	23.52	23-24	1.88902142209522	99.367681498829
LC0405787	23.52	23-24	2.04559677186758	99.4780863164938
LC0555895	23.52	23-24	2.28517460125202	99.3773641750075
LC0569886	23.52	23-24	2.2033593015223	99.2629815745394
LC0937306	23.52	23-24	1.98281376213186	99.2661841576196
LC0989409	23.52	23-24	1.92623952104586	99.4739311084305
LC0196017	23.52	23-24	1.44310645673727	98.5781197724992
LC0256142	23.52	23-24	1.89878001328983	99.5884911341586
LC0495748	23.52	23-24	1.71775369321072	99.2635490242025
LC0628413	23.52	23-24	1.42862067267194	98.3021332172399
LC0715428	23.52	23-24	2.04665121697092	99.4740368509213
LC0846101	23.52	23-24	1.20493352235414	95.6799839255216
LC0891459	23.52	23-24	1.03582982525283	95
LC0378690	23.52	23-24	1.86557770741993	99.2639678822349
LC0520317	23.52	23-24	2.52374646681156	99.4744418036354
LC0522070	23.52	23-24	2.45839608742625	99.4744418036354
LC0255430	23.52	23-24	1.72875947516787	99.2673134827702
LC0550136	23.52	23-24	1.35044185653506	98.4099353931644
LC0427326	23.52	23-24	2.0909982977532	99.3777183004349
LC0989082	23.52	23-24	1.88041339987792	98.8684298627385
LC0671827	23.52	23-24	2.18698457216006	99.2663316582915
LC0698472	23.52	23-24	1.53109554687003	98.4603025840139
LC0895049	23.52	23-24	2.41936086972128	99.4772818657017
LC0127772	23.52	23-24	1.5194341949137	96.8551354968217
LC0735510	23.52	23-24	2.36419440860694	99.4740368509213
LC0814069	23.52	23-24	2.44280889284628	99.5845060983782
LC0178995	23.52	23-24	1.19562294358694	95
LC0243323	23.52	23-24	1.27943878828702	97.7015724322516
LC0274468	23.52	23-24	1.05076631123304	95
LC0795893	23.52	23-24	2.59206567043225	99.4672295938882
LC0377971	23.52	23-24	1.29950729870049	97.0692539310806
LC0483951	23.52	23-24	2.99223972282421	99.5882569544405
LC0668551	23.52	23-24	2.09774305894488	99.1523436191242
LC0212213	23.52	23-24	1.95472479097906	99.2639678822349
LC0391621	23.52	23-24	1.94245452634248	99.2639678822349
LC0725478	23.52	23-24	2.2033593015223	99.3734083902962
LC0909339	23.52	23-24	2.11042134647396	99.1522584104007
LC0514088	23.52	23-24	2.24278980947868	98.3697653399391
LC0944531	23.52	23-24	1.96689229586714	99.2661841576196
LC1004120	23.52	23-24	1.99228835379709	99.2662579153684
LC0429354	23.52	23-24	1.92022771145693	99.3740166705721
LC0463755	23.52	23-24	1.48401496266756	98.6182669789227
LC0572661	23.52	23-24	2.30468436597439	99.5845896147404
LC0629215	23.52	23-24	2.14622108881188	99.5879396984925
LC0637389	23.52	23-24	1.95856388322197	99.3735343383585
LC0715806	23.52	23-24	2.1240801568797	99.2663316582915
LC0814589	23.52	23-24	2.14817061307739	99.3700576330251
LC0835194	23.52	23-24	1.38827886345964	98.3662537663207
LC0434169	23.52	23-24	1.37548071461857	95
LC0552189	23.52	23-24	2.3451383831101	99.4744418036354
LC0617043	23.52	23-24	1.95259873452977	99.3735343383585
LC1008393	23.52	23-24	2.00432137378264	99.373471370657
LC1014455	23.52	23-24	1.69311111546214	98.8685435008201
LC1041779	23.52	23-24	2.03217537696136	99.5843389648699
LC0791104	23.52	23-24	2.69042646088246	99.5778045838359
LC0189057	23.521	23-24	2.21402214870043	99.4747407159585
LC0359161	23.521	23-24	1.51759173071191	97.310137169622
LC0429311	23.521	23-24	2.37496818629923	99.6821679491469
LC0481179	23.521	23-24	1.45742769294648	98.5605730927593
LC0923534	23.521	23-24	2.18684337032447	99.4705803511594
LC0950427	23.521	23-24	1.16076856186113	96.0462002008704
LC0415336	23.521	23-24	2.15060295179301	99.3777183004349
LC0444853	23.521	23-24	1.69775227416775	98.346332808891
LC0989543	23.521	23-24	2.45954325828041	99.5879396984925
LC0439893	23.521	23-24	2.00556657113329	99.4777893080708
LC0664219	23.521	23-24	2.51160264922777	99.4773869346734
LC0879067	23.521	23-24	1.35256838617931	98.1413884330732
LC0576729	23.521	23-24	1.3285834497142	96.847917015225
LC0588209	23.521	23-24	2.37796157021964	99.5879396984925
LC0611179	23.521	23-24	1.76752689940838	99.1557788944724
LC0670908	23.521	23-24	1.263399331334	96.3819095477387
LC0693621	23.521	23-24	2.04308707216633	99.5845896147404
LC0743365	23.521	23-24	2.22047420612922	99.3667068757539
LC0954903	23.521	23-24	2.26469979216715	99.5778045838359
LC0851421	23.521	23-24	1.38201704257487	98.1084700368262
LC0374832	23.521	23-24	2.0501476580203	99.2673134827702
LC0609934	23.521	23-24	1.8342935124427	99.3668341708543
LC0163071	23.521	23-24	1.75845768861047	98.7788558046169
LC0205113	23.521	23-24	1.90698115322885	98.0829708932753
LC0230823	23.521	23-24	1.3163897510732	97.5276012044162
LC0435091	23.521	23-24	1.72566666031418	99.016393442623
LC0887144	23.521	23-24	1.88490859416261	99.2661103850407
LC1006056	23.521	23-24	1.36172783601759	97.8241221169618
LC1008717	23.521	23-24	1.2087100199064	97.9446322766378
LC0250715	23.521	23-24	1.73511963408187	98.8725326196052
LC0423597	23.521	23-24	2.01874209576238	99.5884911341586
LC0513814	23.521	23-24	1.42586014507784	99.1229538379138
LC0238195	23.521	23-24	2.17649641153037	99.5851455336233
LC0244807	23.521	23-24	2.13965873620818	99.4780863164938
LC0406129	23.521	23-24	1.80685802951882	99.4279023084644
LC0492029	23.521	23-24	2.19061179781361	99.5882569544405
LC0587326	23.521	23-24	2.20817252666712	99.3768844221105
LC0695316	23.521	23-24	1.97991241033472	99.2629815745394
LC0907285	23.521	23-24	2.06829720503145	99.3732193732194
LC0914559	23.521	23-24	2.77683914861319	99.5878568556494
LC0395715	23.521	23-24	1.5278875659527	97.3067915690867
LC0528796	23.521	23-24	2.14488541828714	99.2635490242025
LC0726698	23.521	23-24	2.02824581657247	99.3735343383585
LC0461876	23.521	23-24	2.46722321083405	99.4777893080708
LC0546864	23.521	23-24	1.69879625179043	99.3740166705721
LC0818290	23.521	23-24	1.80888586735981	99.2659627953746
LC0520047	23.521	23-24	2.14091637693907	97.040806079068
LC0832540	23.521	23-24	2.03494914667637	99.4737724149489
LC0372971	23.521	23-24	2.40341224160453	99.6821041359925
LC0478281	23.521	23-24	1.70774045427377	99.2668965286379
LC0491115	23.521	23-24	1.84466352824024	99.2668965286379
LC0580866	23.521	23-24	2.66145298999323	99.587732528909
LC0810112	23.521	23-24	2.09750025223169	99.3734083902962
LC0855536	23.521	23-24	1.51627088272934	99.2125720412813
LC0725444	23.522	23-24	1.60691852594829	98.6176194939082
LC0924867	23.522	23-24	2.45255306322893	99.3734083902962
LC0132272	23.522	23-24	1.49234125325497	99.2673134827702
LC0637520	23.522	23-24	2.00060758706289	99.4773869346734
LC0521808	23.522	23-24	2.4635047861021	99.4777893080708
LC0207607	23.522	23-24	1.39915433395822	98.2067581130813
LC1001143	23.522	23-24	3.0225850683673	99.5878982812343
LC0726787	23.522	23-24	2.61932294488318	99.5879396984925
LC0124871	23.522	23-24	1.92033207153959	99.4780863164938
LC0224272	23.522	23-24	1.59395029526399	98.7420541987287
LC0274040	23.522	23-24	2.05625673585014	99.4780863164938
LC0674161	23.522	23-24	1.93449845124357	99.3735343383585
LC0346218	23.522	23-24	2.02824581657247	98.8691870190699
LC0428277	23.522	23-24	2.18272841812427	99.3777183004349
LC0488483	23.522	23-24	1.93761817939382	99.2668965286379
LC0724539	23.522	23-24	1.55654370848351	99.2626110273169
LC0193527	23.522	23-24	1.7044936970093	99.4747407159585
LC0548766	23.522	23-24	1.39410130204004	96.9136009105212
LC0964301	23.522	23-24	1.86093662070009	99.2661841576196
LC0418213	23.522	23-24	2.10510124454964	99.5884911341586
LC0723079	23.522	23-24	1.72172819857279	99.1624790619766
LC0960371	23.522	23-24	2.40923972674878	99.5811553411071
LC0111097	23.522	23-24	1.43964842956347	98.8123118099699
LC0164859	23.522	23-24	1.46731206298055	96.5741050518568
LC0275206	23.522	23-24	1.86575522407145	99.4728182398173
LC0595498	23.522	23-24	2.28366299005883	99.5879396984925
LC0265623	23.522	23-24	1.72197540158595	98.5680829708933
LC0271797	23.522	23-24	1.7598943740255	99.2673134827702
LC0556071	23.522	23-24	2.8219325546515	99.4777893080708
LC0704172	23.522	23-24	2.27694408571298	99.5845896147404
LC0731777	23.522	23-24	2.3096301674259	99.4773869346734
LC0811751	23.522	23-24	2.11364258277174	98.9274342215519
LC0993120	23.522	23-24	2.08289303328818	99.5845060983782
LC0775254	23.522	23-24	1.6787004349983	98.4628780014065
LC0894185	23.522	23-24	1.9645895874899	99.2626851665661
LC0152861	23.522	23-24	1.61679048632972	99.2639678822349
LC0209052	23.522	23-24	1.69442969095708	99.0097022415524
LC0474243	23.522	23-24	1.7240299729356	95.0026777346365
LC0261393	23.522	23-24	2.17102399578572	99.5884911341586
LC0359770	23.522	23-24	1.16076856186113	95
LC0864495	23.522	23-24	1.96750117472284	99.2429571567347
LC0697151	23.522	23-24	1.70432214082224	99.2663316582915
LC0465631	23.522	23-24	2.19245593851198	99.3773641750075
LC0575485	23.522	23-24	2.43990085298348	99.5879396984925
LC0915442	23.522	23-24	1.32919441508845	97.6160980346202
LC0232707	23.523	23-24	1.55594043781851	96.1257945801271
LC0736816	23.523	23-24	2.23942461800743	99.4739311084305
LC0960423	23.523	23-24	2.56862407542527	99.5845060983782
LC0246199	23.523	23-24	2.2458579920072	99.3743726998996
LC0411652	23.523	23-24	1.73215241806521	99.073268651723
LC0490274	23.523	23-24	2.49208957749138	99.4777893080708
LC0640030	23.523	23-24	2.19978259396899	99.3768844221105
LC0652806	23.523	23-24	2.18400964970128	99.5845756976783
LC0765936	23.523	23-24	2.31800069181792	99.5845060983782
LC0863464	23.523	23-24	1.63124078023551	98.6745213549337
LC0939863	23.523	23-24	2.19670111243339	99.3733873940288
LC0700788	23.523	23-24	2.03742649794062	99.2629815745394
LC0940906	23.523	23-24	1.49094120535679	99.155524278677
LC0181173	23.523	23-24	1.44746813094976	97.3737035797926
LC0535320	23.523	23-24	2.38999842260733	99.3773641750075
LC0560194	23.523	23-24	1.24079877111733	96.4285714285714
LC0641456	23.523	23-24	2.6555513946674	99.5912897822446
LC0708080	23.523	23-24	2.24499416613967	99.3734083902962
LC0974460	23.523	23-24	2.26667846546457	99.4739311084305
LC0140544	23.523	23-24	1.42160392686983	96.9889595182335
LC0247749	23.523	23-24	1.84639897303467	99.4781386946777
LC0725309	23.523	23-24	1.94245452634248	99.2659627953746
LC0764690	23.523	23-24	1.72427586960079	99.3734083902962
LC0945087	23.523	23-24	1.80359366477134	99.1556091676719
LC0272763	23.523	23-24	1.79504537042112	99.3777183004349
LC0393892	23.523	23-24	1.15259407792747	95
LC0674191	23.523	23-24	2.09659720835789	99.4740368509213
LC0995976	23.523	23-24	2.50817944887352	99.5845478607565
LC0123264	23.523	23-24	2.07085025342757	99.4747407159585
LC0358778	23.523	23-24	1.43360984332372	98.327199732352
LC0860903	23.523	23-24	2.19217702611275	99.3873451623703
LC0982902	23.523	23-24	2.26425098218697	99.5778045838359
LC0857566	23.523	23-24	1.17522180034305	95.0035162921536
LC0130179	23.523	23-24	1.91692746611299	99.2639678822349
LC0427489	23.523	23-24	1.93242302637674	99.2673134827702
LC0455484	23.523	23-24	1.90113125135537	99.3740166705721
LC0563772	23.523	23-24	2.19240017036013	98.8283734475948
LC0776230	23.523	23-24	2.11360915107303	98.9621694007365
LC0943242	23.523	23-24	1.99440514668917	99.2628334003485
LC0132259	23.523	23-24	2.15512339371071	99.4780863164938
LC0258707	23.523	23-24	1.70697367617618	99.2639678822349
LC0191922	23.523	23-24	2.02185057743432	99.4780863164938
LC0447160	23.523	23-24	2.72470994708011	99.6819870786329
LC0366264	23.523	23-24	1.51759173071191	98.4610237537638
LC0490080	23.523	23-24	2.14138705486734	98.9221035717872
LC0525175	23.523	23-24	1.70816585785554	96.4282127673819
LC0638925	23.523	23-24	2.35144842290912	99.5845896147404
LC0731705	23.523	23-24	2.2983726862656	99.4539363484087
LC0558795	23.523	23-24	1.59835270986928	98.8819335185619
LC0680217	23.523	23-24	1.71625382589604	99.3668553817293
LC0816538	23.524	23-24	1.87052095001276	99.4739311084305
LC0371047	23.524	23-24	1.62076048999421	99.3609902977584
LC0540821	23.524	23-24	1.61573968861915	98.8718910052556
LC0589998	23.524	23-24	1.6809697184659	98.8720042843754
LC0395980	23.524	23-24	2.03905701803344	99.5851455336233
LC0635715	23.524	23-24	2.22227414979656	99.2629815745394
LC0662296	23.524	23-24	2.16199652542245	99.4740368509213
LC0744658	23.524	23-24	2.58989377582503	99.5874006239308
LC0885171	23.524	23-24	1.78468859950142	98.757826363545
LC0890774	23.524	23-24	1.7609499514109	98.8684298627385
LC0873310	23.524	23-24	1.62541535215441	99.2661841576196
LC0947885	23.524	23-24	1.6652056284346	98.8684298627385
LC0561558	23.524	23-24	2.42808617625365	99.4777893080708
LC0760554	23.524	23-24	1.31217735643978	98.8335847159377
LC0151331	23.524	23-24	2.03265904603992	99.4780863164938
LC0456630	23.524	23-24	2.42081358182568	99.3773641750075
LC0535137	23.524	23-24	1.94210730898936	99.4744418036354
LC0238151	23.524	23-24	1.85919836153388	99.1569932760178
LC0260240	23.524	23-24	1.24004977211265	97.6179324188692
LC0727450	23.524	23-24	2.15408906901442	99.4740368509213
LC0100332	23.524	23-24	1.80454830838806	98.9093342254935
LC0104799	23.524	23-24	1.34654855854847	95
LC0352947	23.524	23-24	1.61055370531709	99.2673134827702
LC0385388	23.524	23-24	1.93328477234869	99.2639678822349
LC0519630	23.524	23-24	2.52522626532422	99.3773641750075
LC0858715	23.524	23-24	1.64679568877847	98.9880713041147
LC0132667	23.524	23-24	1.8055008581584	99.0699230511877
LC0400056	23.524	23-24	2.0665122778566	99.5884911341586
LC0664331	23.524	23-24	2.66047652498017	99.4773869346734
LC0172814	23.524	23-24	1.67430988894148	98.7788558046169
LC0434811	23.524	23-24	2.14878768405631	99.5851455336233
LC0502145	23.524	23-24	2.56971325247608	99.3874066883139
LC0692263	23.524	23-24	2.35757278405168	99.4739311084305
LC0695004	23.524	23-24	2.09798572998478	99.4740368509213
LC0790036	23.524	23-24	2.1197835861617	99.4737724149489
LC0174677	23.524	23-24	1.43854234878611	97.8554700568752
LC0896866	23.524	23-24	2.46605162569934	99.5845060983782
LC0394453	23.524	23-24	2.06740565843782	98.949481431917
LC0466738	23.524	23-24	2.19733570313006	99.5882569544405
LC0577087	23.524	23-24	1.79934054945358	99.2663316582915
LC0473305	23.524	23-24	2.26651391990912	99.3773641750075
LC0912682	23.524	23-24	2.31430972224485	99.3734083902962
LC0961961	23.524	23-24	1.96061345764791	99.3734083902962
LC1021350	23.524	23-24	2.22396295221919	99.4737724149489
LC0164624	23.524	23-24	1.33765889102614	99.1602542656407
LC0542827	23.524	23-24	1.74601110775193	99.3371941217822
LC0760265	23.524	23-24	1.38827886345964	95
LC0345933	23.525	23-24	1.77136697085778	99.4747407159585
LC0784834	23.525	23-24	1.80922292168942	99.1522584104007
LC0874707	23.525	23-24	1.94551782207784	99.3734083902962
LC0363303	23.525	23-24	1.78411781646292	99.2673134827702
LC0374625	23.525	23-24	1.64855515566267	99.1569086651054
LC0271780	23.525	23-24	1.99804126436343	99.3743726998996
LC0440886	23.525	23-24	1.63103769653674	95
LC0866869	23.525	23-24	2.26974637313077	99.3734083902962
LC0949671	23.525	23-24	1.95741571472267	99.5845896147404
LC1032660	23.525	23-24	2.53218088461863	99.5845478607565
LC1042820	23.525	23-24	2.73191094211687	99.5845478607565
LC0878409	23.525	23-24	2.05751396010659	99.2628334003485
LC0514559	23.525	23-24	2.1647691030092	99.2635490242025
LC0823186	23.525	23-24	1.5194341949137	98.4566454636759
LC0429022	23.525	23-24	1.35121634533934	98.564737370358
LC0645346	23.525	23-24	2.6915058496018	99.5884635974304
LC0465746	23.525	23-24	1.73527944806046	98.1789575871188
LC0645084	23.525	23-24	2.69969033546642	99.5879396984925
LC0726905	23.525	23-24	2.3737025822254	99.5845896147404
LC0725783	23.525	23-24	2.07518185461869	99.3666432090077
LC0887779	23.525	23-24	2.55300870572736	99.4771241830065
LC0350932	23.525	23-24	1.35179630689702	98.3472733355637
LC0643444	23.525	23-24	2.11497774478531	99.4773869346734
LC0182474	23.525	23-24	1.31785448933147	98.7587822014052
LC0353527	23.525	23-24	1.32428245529769	97.7216460354634
LC0731974	23.525	23-24	1.98041246160689	99.4738782212392
LC0454530	23.525	23-24	2.48862121312943	99.6819870786329
LC0495804	23.525	23-24	2.12580645813953	99.6819870786329
LC0993559	23.525	23-24	1.0640834359636	95
LC0391077	23.525	23-24	2.25476553241615	99.3743726998996
LC0468628	23.525	23-24	2.23857296169663	99.3773641750075
LC0551548	23.525	23-24	1.87783189149289	95.7524434328558
LC0908512	23.525	23-24	2.34551095769695	99.5845060983782
LC0173529	23.525	23-24	1.35983548233989	98.4677149548344
LC0180556	23.525	23-24	1.30254737248749	95
LC0627425	23.525	23-24	2.52695925534225	99.5845896147404
LC0206058	23.525	23-24	1.43584436598444	98.146537303446
LC0422577	23.525	23-24	1.73615737527313	97.8019404483105
LC0445454	23.525	23-24	1.73045926004577	99.2635490242025
LC0731708	23.525	23-24	1.97057930571485	99.2626110273169
LC0861851	23.525	23-24	1.79021477024398	98.7776698703995
LC0743397	23.525	23-24	1.93831954334216	99.2661841576196
LC0186629	23.526	23-24	1.48798633112939	97.4058661655145
LC0435491	23.526	23-24	1.89647110047928	99.4747407159585
LC0836457	23.526	23-24	2.54565342409633	99.5845060983782
LC0355058	23.526	23-24	2.09240480689901	99.3743726998996
LC0264542	23.526	23-24	1.24129738710999	97.0809035458141
LC0363663	23.526	23-24	1.91808278464219	99.5884911341586
LC0818604	23.526	23-24	1.88001283836677	99.2661103850407
LC0280990	23.526	23-24	1.85919836153388	98.7587822014052
LC0408514	23.526	23-24	1.8746557325981	98.6383405821345
LC0730824	23.526	23-24	2.30877777366472	99.5845896147404
LC0178465	23.526	23-24	1.39619934709574	97.4565777584418
LC0197398	23.526	23-24	1.6520528482481	99.4780863164938
LC0386117	23.526	23-24	1.61426428735871	99.1569086651054
LC0483521	23.526	23-24	2.50334118036199	99.4777893080708
LC0710665	23.526	23-24	1.98443729479608	99.4740368509213
LC0494888	23.526	23-24	2.08267768064811	99.2668965286379
LC0669503	23.526	23-24	1.96388222892878	99.4740368509213
LC0914577	23.526	23-24	2.80492957904317	97.9694410936872
LC0149515	23.526	23-24	1.86616914763377	99.2673134827702
LC0417976	23.526	23-24	2.46435539321083	99.4780863164938
LC0847110	23.526	23-24	1.55882852481701	98.8182122530967
LC0942770	23.526	23-24	2.03217537696136	99.2629815745394
LC1022397	23.526	23-24	2.43503169192914	99.5878982812343
LC0801456	23.526	23-24	2.50734304759994	99.5845060983782
LC0385079	23.526	23-24	1.19089171692217	95.1243181742128
LC0472531	23.526	23-24	2.75021516639167	99.4777893080708
LC0488266	23.526	23-24	2.18198642448015	99.2667492550306
LC0458745	23.526	23-24	2.25875697253658	99.4777893080708
LC0635759	23.526	23-24	2.97726621242729	99.5879396984925
LC1002648	23.526	23-24	2.74210426703612	99.5845478607565
LC0554492	23.526	23-24	2.36321698715741	99.4777368597255
LC0781433	23.526	23-24	1.93049056530627	99.1556091676719
LC1032386	23.526	23-24	2.87376222968166	99.5878982812343
LC0200261	23.526	23-24	1.76878604690801	98.7822014051522
LC0496068	23.526	23-24	1.06892761168207	95
LC0496367	23.526	23-24	1.80167805903589	96.7565939215424
LC0955949	23.526	23-24	2.40320634164481	99.5811553411071
LC0633575	23.527	23-24	2.58133513891899	99.5879396984925
LC0274265	23.527	23-24	2.00638045854969	99.4412847106056
LC0454011	23.527	23-24	2.30330407743893	99.6855135496822
LC0558629	23.527	23-24	2.19476402411089	99.4777893080708
LC0624561	23.527	23-24	1.99624891456913	99.2663316582915
LC0787509	23.527	23-24	2.70925299601628	99.5845060983782
LC1000848	23.527	23-24	1.99458108125989	99.3735343383585
LC0270243	23.527	23-24	1.62572390952576	98.4610237537638
LC0436334	23.527	23-24	2.14295230734343	99.2668965286379
LC0552330	23.527	23-24	2.42309835264547	99.4744418036354
LC0913533	23.527	23-24	2.52649435487119	99.4739311084305
LC0478697	23.527	23-24	1.32159843046534	96.9336859371339
LC0540962	23.527	23-24	1.91944421046524	99.3271516084759
LC0542901	23.527	23-24	2.2897226982138	99.4777893080708
LC1000373	23.527	23-24	1.97455774485358	99.0323768707939
LC0155319	23.527	23-24	1.14332712999205	95
LC0212523	23.527	23-24	2.05122972349316	99.4747407159585
LC0392214	23.527	23-24	2.35065497867808	99.5851455336233
LC0425908	23.527	23-24	1.43964842956347	98.7959866220736
LC0645464	23.527	23-24	2.5134306984441	99.5879396984925
LC0544363	23.527	23-24	2.18845035618659	99.3739537997991
LC1021704	23.527	23-24	1.86793865089078	98.8685435008201
LC0128730	23.527	23-24	1.68975269613916	99.1569086651054
LC0168814	23.527	23-24	2.32844076736841	99.4814319170291
LC0647802	23.527	23-24	2.11129612648226	99.4740368509213
LC0714543	23.527	23-24	2.01932403715369	99.4773869346734
LC0980560	23.527	23-24	1.34103863167752	96.3958235727194
LC0408816	23.527	23-24	2.08735543005405	99.3743726998996
LC0503051	23.527	23-24	1.33965015761368	98.6308706859037
LC0565396	23.527	23-24	1.59791447120253	95
LC0881240	23.527	23-24	1.33000770087276	96.5342718283895
LC0743436	23.527	23-24	1.94423584379348	99.4739311084305
LC1020442	23.527	23-24	1.1034616220947	95
LC1030352	23.527	23-24	1.94398887507377	99.4773344054679
LC0498298	23.527	23-24	2.85853719756964	99.4777893080708
LC0765848	23.527	23-24	1.9507541815935	99.3767591475674
LC0772993	23.527	23-24	1.62961344537818	98.346166722464
LC0803542	23.527	23-24	2.41335006554824	99.4737724149489
LC0668681	23.527	23-24	1.9295211006311	99.3768844221105
LC0706166	23.527	23-24	1.48201557645071	98.3665818717365
LC0163655	23.527	23-24	1.4379090355395	99.1566547304307
LC0499811	23.527	23-24	2.50203088456738	99.3740166705721
LC0567717	23.527	23-24	2.54827883403146	99.5879396984925
LC0101353	23.527	23-24	1.09516935143176	95
LC0352635	23.527	23-24	1.76678451549786	99.2639678822349
LC0347236	23.527	23-24	2.12017893847112	99.5851455336233
LC0498275	23.527	23-24	2.34844116727836	99.3773641750075
LC0261350	23.527	23-24	2.58965923032897	99.5884911341586
LC0350784	23.527	23-24	1.60562822200762	99.1565700515429
LC0237954	23.528	23-24	1.88862872538523	99.2639678822349
LC0695176	23.528	23-24	2.83096698797072	99.5845896147404
LC1025418	23.528	23-24	1.72189301621496	98.346332808891
LC0209967	23.528	23-24	2.4555300473427	99.5884222854275
LC0395277	23.528	23-24	2.07656763044494	99.3777183004349
LC0607915	23.528	23-24	1.92731902495966	99.4740368509213
LC0692014	23.528	23-24	1.32076922833869	97.8600850607816
LC0974871	23.528	23-24	1.92992956008459	99.2661841576196
LC0265563	23.528	23-24	1.99524020186282	99.2639678822349
LC0346611	23.528	23-24	2.09135035231358	99.4513215122114
LC0606465	23.528	23-24	1.97644168937884	99.5845896147404
LC0687834	23.528	23-24	1.58012632541158	98.4569554157183
LC0692091	23.528	23-24	2.21984638602436	99.3768844221105
LC0164615	23.528	23-24	1.28510702956681	98.8658414185346
LC0374380	23.528	23-24	1.46493642912173	99.336972172923
LC0448567	23.528	23-24	2.04497070529277	99.5884911341586
LC0891034	23.528	23-24	2.16640050857507	98.9621694007365
LC0182208	23.528	23-24	1.79789048305835	98.9695550351288
LC0745434	23.528	23-24	2.33334649842439	99.4739311084305
LC0214008	23.528	23-24	1.7056926965377	99.2673134827702
LC0260477	23.528	23-24	1.83467497446274	99.2673134827702
LC0517881	23.528	23-24	1.67209785793572	99.0693937669467
LC0559986	23.528	23-24	2.22128379949269	99.3771139613543
LC0625861	23.528	23-24	2.50379068305718	99.5879396984925
LC0977882	23.528	23-24	1.81184300617648	99.2662579153684
LC0189881	23.528	23-24	1.5710096723093	98.7587822014052
LC0544129	23.528	23-24	2.2983726862656	98.5973956415492
LC0939597	23.528	23-24	1.2559957267224	95.6007901168436
LC0242792	23.528	23-24	1.88530466758897	98.8691870190699
LC0407229	23.528	23-24	1.99908702262589	99.4780863164938
LC0828415	23.528	23-24	2.13770216714696	99.5845060983782
LC1045405	23.528	23-24	1.2626883443017	95
LC0617148	23.528	23-24	2.09763901554684	99.4740368509213
LC0652874	23.528	23-24	2.46471304575706	99.4773869346734
LC0141143	23.528	23-24	1.14238946611884	95
LC0197563	23.528	23-24	2.21261369664506	99.5717631314821
LC0670898	23.528	23-24	1.15654915133178	95.0796626054358
LC0422875	23.528	23-24	1.23904909314019	95
LC0427334	23.528	23-24	2.1153108949105	97.3837403813985
LC0217404	23.528	23-24	1.39672227850377	98.4610237537638
LC0260081	23.528	23-24	1.46657107238635	98.6617597858816
LC0480873	23.528	23-24	2.47897030267259	99.584909450005
LC0843451	23.528	23-24	1.28103336724773	95
LC0222337	23.528	23-24	2.19978259396899	99.3743726998996
LC0259255	23.528	23-24	1.53844805171022	98.2067581130813
LC0622802	23.528	23-24	2.50957883743459	99.5845896147404
LC0674642	23.528	23-24	2.04166896647561	99.584325031008
LC0718269	23.528	23-24	2.38510556344266	99.4773869346734
LC0183928	23.529	23-24	1.78139630519679	99.2639678822349
LC0473419	23.529	23-24	2.45821467786559	99.4777893080708
LC0816750	23.529	23-24	2.0661394928707	99.2661841576196
LC0826981	23.529	23-24	1.29114676173189	96.6489058677658
LC0876228	23.529	23-24	1.41094585868777	97.0647366304785
LC0893314	23.529	23-24	2.22352189921122	99.4772818657017
LC0999638	23.529	23-24	1.18780263871842	96.5015065282893
LC0478734	23.529	23-24	2.69701999376463	99.6819870786329
LC0677287	23.529	23-24	1.97927514759102	99.3701842546064
LC0754779	23.529	23-24	1.24699069924155	96.2995211144972
LC0755222	23.529	23-24	2.49365319567693	99.4739311084305
LC0788800	23.529	23-24	2.37217528611506	99.4739311084305
LC0138050	23.529	23-24	2.02966780267532	99.2639678822349
LC0243188	23.529	23-24	1.99471298543157	99.584700917677
LC0428693	23.529	23-24	1.88812330729791	99.5884911341586
LC0858284	23.529	23-24	1.85296769102882	95
LC0521172	23.529	23-24	2.42051683122862	99.5280018746025
LC0535799	23.529	23-24	2.60089669698809	99.4777893080708
LC0778839	23.529	23-24	1.70842090013471	98.5570806829595
LC0908603	23.529	23-24	2.58260873068773	99.5878568556494
LC0679256	23.529	23-24	1.2143138974244	98.1574539363484
LC0269363	23.529	23-24	1.56984189940376	99.1234526597524
LC0791750	23.529	23-24	1.99091575450608	99.3735343383585
LC0768843	23.529	23-24	2.25411283957607	99.4772818657017
LC0868293	23.529	23-24	2.29236684663623	99.2661841576196
LC0128764	23.529	23-24	1.47856649559384	98.6717965874874
LC0266795	23.529	23-24	1.63778982936223	99.1569086651054
LC0622034	23.529	23-24	1.56702636615906	98.557370464587
LC0149421	23.529	23-24	1.05461305455689	95
LC0475248	23.529	23-24	1.63968566124268	99.2133364576708
LC0751519	23.529	23-24	1.48557947698468	99.2194304857621
LC0833028	23.529	23-24	2.31485695777957	99.5878568556494
LC0227331	23.529	23-24	2.48548008472383	99.5884911341586
LC0433145	23.529	23-24	1.73503970503372	99.2639678822349
LC0509511	23.529	23-24	1.74795530690673	99.1564288822683
LC0760868	23.529	23-24	1.46805179145424	98.7144291931704
LC0223748	23.529	23-24	1.85082995984853	99.4769839407248
LC0703477	23.529	23-24	1.95482118305179	99.3732193732194
LC0737440	23.529	23-24	2.53435614601384	99.5845896147404
LC0752119	23.529	23-24	2.24797326636181	99.5845060983782
LC1024595	23.529	23-24	1.58523506336578	98.5706156060657
LC0286047	23.529	23-24	1.45984464238821	98.5480093676815
LC0451916	23.529	23-24	1.72851610475977	99.2635490242025
LC0213916	23.529	23-24	1.66791968531736	99.2673134827702
LC0393568	23.529	23-24	1.7444494574468	99.2639678822349
LC0703341	23.53	23-24	2.36364957951832	99.5879396984925
LC0825581	23.53	23-24	1.95090008936639	99.4739311084305
LC0948745	23.53	23-24	2.42802134408605	99.4739311084305
LC0999207	23.53	23-24	2.20477093628552	99.3733453972722
LC0195714	23.53	23-24	1.80407124888566	99.0799598527936
LC0440089	23.53	23-24	2.8271818138525	99.5877187101964
LC0495373	23.53	23-24	2.36344274127914	99.4710942991999
LC0586884	23.53	23-24	2.33945144130644	99.6850921273032
LC0630214	23.53	23-24	2.67654729631365	99.5879396984925
LC0820381	23.53	23-24	1.72073797701843	99.2628334003485
LC0488797	23.53	23-24	1.49954962590515	95.6587227205784
LC0515801	23.53	23-24	1.97169323894986	99.3773641750075
LC0710182	23.53	23-24	2.32413835265502	99.5845060983782
LC0399076	23.53	23-24	1.15866398081399	95
LC0661422	23.53	23-24	2.02147873225753	99.3735343383585
LC0679794	23.53	23-24	1.45727618606133	99.1799437675726
LC0499740	23.53	23-24	1.98838056522201	99.5851455336233
LC0618266	23.53	23-24	2.01949016299751	98.9690721649485
LC0890470	23.53	23-24	2.35324283143373	99.5845060983782
LC0206409	23.53	23-24	2.41028784940146	99.6821679491469
LC0754606	23.53	23-24	1	95
LC0905843	23.53	23-24	1.93099994195615	99.5840461574587
LC0967414	23.53	23-24	1.69897000433602	99.0685831071799
LC0990002	23.53	23-24	2.02628806202394	99.3668341708543
LC0917250	23.53	23-24	2.14832496303882	99.3734083902962
LC0188531	23.53	23-24	2.18791535464999	99.5884911341586
LC0929205	23.53	23-24	2.36342393291718	99.584157751769
LC0687700	23.53	23-24	1.75112507153558	97.8841647137596
LC0724564	23.53	23-24	1.35449260058944	97.653635024769
LC0884293	23.53	23-24	2.53778132869368	99.4739311084305
LC0998706	23.53	23-24	1.81749926186776	99.5845896147404
LC0205549	23.53	23-24	1.80875097234959	99.2639678822349
LC0377287	23.53	23-24	2.2900791521022	99.3743726998996
LC0868663	23.53	23-24	2.1842086131115	99.4672295938882
LC0188013	23.53	23-24	2.56433459595128	99.6855135496822
LC0755035	23.53	23-24	2.37383114507383	99.4705803511594
LC0808684	23.53	23-24	1.48869169831694	98.7579511215266
LC0919101	23.53	23-24	1.81577692029836	98.5470371610311
LC0200349	23.53	23-24	1.69442969095708	98.5680829708933
LC0483006	23.53	23-24	1.73142758705095	99.2635490242025
LC0653674	23.53	23-24	2.66435046802775	99.5879396984925
LC0711022	23.53	23-24	1.85991848520072	99.4773869346734
LC0750821	23.53	23-24	2.02771646220899	99.3735343383585
LC0848862	23.53	23-24	1.78333176288742	98.5700411908509
LC0158446	23.53	23-24	1.16908635748702	97.7818668450987
LC0225346	23.53	23-24	1.38363586836188	95.8246905319505
LC0282608	23.53	23-24	1.01619735351244	95
LC0583246	23.53	23-24	2.0231289460105	99.3733453972722
LC0626965	23.53	23-24	1.27646180417324	97.8477707859151
LC0936875	23.53	23-24	2.196949540974	99.3734083902962
LC0416486	23.53	23-24	1.85931846509712	99.2667247036764
LC0717607	23.53	23-24	1.71658757767569	99.2663316582915
LC0897804	23.53	23-24	2.31655739997777	99.3734083902962
LC0944740	23.53	23-24	1.18582535961296	95
LC0368908	23.53	23-24	1.91545260168848	99.583543240974
LC0420875	23.53	23-24	1.80064835536399	99.5884911341586
LC0571415	23.53	23-24	2.09898963940118	99.5879396984925
LC0123916	23.531	23-24	2.14965011309812	99.5884911341586
LC0356423	23.531	23-24	2.32988580505443	99.4738782212392
LC0391544	23.531	23-24	1.45818443557026	98.6617597858816
LC0735764	23.531	23-24	2.27288544475757	99.4740368509213
LC1007774	23.531	23-24	2.06077336326171	99.4773344054679
LC0430975	23.531	23-24	2.13987908640124	99.5884635974304
LC0466046	23.531	23-24	2.82636639511263	99.6819870786329
LC0540695	23.531	23-24	2.6493835437054	99.6819870786329
LC0593862	23.531	23-24	2.40181395773985	99.5879396984925
LC0681029	23.531	23-24	1.56395546499581	99.1122278056951
LC0745221	23.531	23-24	1.38327665040765	98.205557415467
LC0222566	23.531	23-24	2.07224989761351	99.4747407159585
LC0249532	23.531	23-24	1.223236273103	95.2024088323854
LC0711229	23.531	23-24	2.00625205136936	98.4321608040201
LC0721530	23.531	23-24	2.05353939645282	99.4740368509213
LC0898240	23.531	23-24	2.21237407120066	99.376571141277
LC0177369	23.531	23-24	1.2417954312952	97.06256273001
LC0245885	23.531	23-24	1.59977393914639	98.3138173302108
LC0501757	23.531	23-24	2.2454633133642	99.6819870786329
LC0539049	23.531	23-24	2.51869814695026	99.3740166705721
LC0942126	23.531	23-24	1.96411814315148	99.3734083902962
LC0228474	23.531	23-24	2.3947492807005	99.6855135496822
LC0438455	23.531	23-24	1.81954393554187	99.2622895848702
LC0870919	23.531	23-24	1.11494441571258	95.9277988011118
LC0536443	23.531	23-24	1.82743389540078	99.2635490242025
LC0994753	23.531	23-24	2.52741076529266	99.5845060983782
LC0245495	23.531	23-24	1.81644016795614	99.2639678822349
LC0450580	23.531	23-24	1.83884909073726	99.3773641750075
LC0478603	23.531	23-24	2.62782653791793	99.6819870786329
LC0834274	23.531	23-24	1.61055370531709	97.4304857621441
LC0862045	23.531	23-24	1.82451632800721	99.2661841576196
LC0343924	23.531	23-24	1.43743344379797	98.1532285045166
LC0511667	23.531	23-24	1.17405980772503	98.7513808455796
LC0529318	23.531	23-24	1.04414762087872	95
LC0791077	23.531	23-24	2.38920153552833	99.5845060983782
LC0815015	23.531	23-24	2.29034630065393	99.5845060983782
LC1044194	23.531	23-24	1.8624891669059	99.4438302006902
LC0401527	23.531	23-24	1.42878251149695	98.5542652521669
LC0804811	23.531	23-24	2.16456102926556	99.3667068757539
LC0838577	23.531	23-24	1.76177753750818	99.09834417108
LC0847043	23.531	23-24	1.49136169383427	98.346166722464
LC0870803	23.531	23-24	1.74857561693099	99.2628334003485
LC0509178	23.531	23-24	2.66360670812452	99.5882569544405
LC0138691	23.531	23-24	2.26014296908821	99.4746352563245
LC0375161	23.531	23-24	1.96927609548893	99.4780863164938
LC0566473	23.531	23-24	1.70044410102775	99.2668965286379
LC0181252	23.531	23-24	1.59295357154787	99.1569086651054
LC0717398	23.531	23-24	2.28896426089614	99.3700576330251
LC0850055	23.531	23-24	2.24949186572526	99.2657905323857
LC0972501	23.531	23-24	2.22726951670984	99.3735343383585
LC0593150	23.531	23-24	2.20112389720738	99.5878568556494
LC0614655	23.531	23-24	2.78821788071923	99.5879396984925
LC0627201	23.531	23-24	2.47424541037887	99.5912897822446
LC0911893	23.531	23-24	1.27230584440209	97.6096417810512
LC0441336	23.532	23-24	1.53019969820308	95
LC0527447	23.532	23-24	1.51308436046514	95
LC0926060	23.532	23-24	2.17583060416225	99.4736489204774
LC0987428	23.532	23-24	1.21801004298436	95
LC0179221	23.532	23-24	1.53326351677871	99.4747407159585
LC0256864	23.532	23-24	1.66473596851871	99.4780863164938
LC0262490	23.532	23-24	1.34103863167752	97.3577304012087
LC0679151	23.532	23-24	1.40739090447073	98.1523631008167
LC0880640	23.532	23-24	1.71281800020785	99.4772818657017
LC0888862	23.532	23-24	2.4456508990945	99.4772818657017
LC0174248	23.532	23-24	1.80807586809131	99.4613583138173
LC0368329	23.532	23-24	1.89131439938214	99.2639678822349
LC0720539	23.532	23-24	1.53504081325116	98.1356272593386
LC0770734	23.532	23-24	2.06043340670274	99.2661841576196
LC0893011	23.532	23-24	2.2916352070879	99.5778045838359
LC0227455	23.532	23-24	1.73615737527313	99.5884911341586
LC0245327	23.532	23-24	2.65381046323531	99.5717631314821
LC0479135	23.532	23-24	2.40519263063733	99.6819870786329
LC0702567	23.532	23-24	2.12988315534062	99.3668341708543
LC0864619	23.532	23-24	2.70498226067468	99.5845060983782
LC0929145	23.532	23-24	2.34157300187785	99.4739311084305
LC1000573	23.532	23-24	2.16711047859666	99.4739839849901
LC1018267	23.532	23-24	2.71571928898403	99.5878982812343
LC0095014	23.532	23-24	1.85745311703527	99.3743726998996
LC0385474	23.532	23-24	1.23653726148869	97.1763131482101
LC0716363	23.532	23-24	1.78347478758225	98.3460006026719
LC0749907	23.532	23-24	1.81016528454315	98.8680888114933
LC0793505	23.532	23-24	2.51390978782738	99.4739311084305
LC0942526	23.532	23-24	2.08646661127158	99.4772818657017
LC0587962	23.532	23-24	2.15387581367898	99.5879396984925
LC0770245	23.532	23-24	1.91923503792325	99.3734083902962
LC0789942	23.532	23-24	1.97827184161064	99.3665158371041
LC0985911	23.532	23-24	1.54170402328429	98.4129641410252
LC1014653	23.532	23-24	1.99834653739636	99.2662579153684
LC0435176	23.532	23-24	1.80733203929119	99.2673134827702
LC0398871	23.532	23-24	1.77539197169661	99.2639678822349
LC0844109	23.532	23-24	1.88149877961498	99.3734083902962
LC0885927	23.532	23-24	1.71382642438052	98.7713424840978
LC0568309	23.532	23-24	1.81231160913112	99.2668965286379
LC0859957	23.532	23-24	1.41145134213794	98.0448610646133
LC0154014	23.532	23-24	1.76715586608218	99.2673134827702
LC0459343	23.532	23-24	2.20528558350052	99.3740166705721
LC0584352	23.532	23-24	1.86105624457687	99.1557788944724
LC0415529	23.532	23-24	2.3183555502257	99.5851455336233
LC0635047	23.532	23-24	2.47996379897825	99.5845896147404
LC0803633	23.532	23-24	1.60433407310291	99.1556091676719
LC0982997	23.532	23-24	1.4519398693651	98.7579511215266
LC0160617	23.532	23-24	1.3807537708039	98.4677149548344
LC0370078	23.532	23-24	1.19089171692217	95
LC0579865	23.532	23-24	2.44745263122699	99.3735343383585
LC0646821	23.532	23-24	1.71399426766064	99.4773869346734
LC0655426	23.532	23-24	1.97034687623009	99.4740897062272
LC0914697	23.532	23-24	2.02432144214157	99.4772818657017
LC0997316	23.532	23-24	2.68826850453415	99.5845478607565
LC0514652	23.532	23-24	1.95366306374709	97.1077561677769
LC0875207	23.532	23-24	2.09788174471387	99.4772818657017
LC0481094	23.532	23-24	2.87745197661711	99.6819870786329
LC0845007	23.532	23-24	2.17992503207434	99.4739311084305
LC1005095	23.532	23-24	2.19351417502867	99.4739663606513
LC0622951	23.532	23-24	2.43221543251846	99.5879396984925
LC0426226	23.533	23-24	1.35774432518038	95.0786216125795
LC0111200	23.533	23-24	1.19173039336286	96.8669456066946
LC0229724	23.533	23-24	1.98855895687862	99.5884911341586
LC0364072	23.533	23-24	1.84775768839233	99.5851455336233
LC0671596	23.533	23-24	1.29314148345093	97.7748034130835
LC0782987	23.533	23-24	1.72607487021537	98.7575767723787
LC0994017	23.533	23-24	1.64315646561971	99.2661103850407
LC0160011	23.533	23-24	2.45774568546849	99.5884911341586
LC0750441	23.533	23-24	1.84098383732038	99.373513350531
LC0993159	23.533	23-24	2.21685178328438	99.2661103850407
LC0796303	23.533	23-24	1.68042617085815	99.4772818657017
LC0210289	23.533	23-24	1.89181611952486	99.474758288448
LC0349077	23.533	23-24	1.75610337158511	99.3777183004349
LC0415579	23.533	23-24	2.04344087624447	99.5884911341586
LC0725551	23.533	23-24	1.41094585868777	98.627660998795
LC0999553	23.533	23-24	2.51814529117167	99.4738782212392
LC0128815	23.533	23-24	1.49498897368317	99.2670928014457
LC0255241	23.533	23-24	1.08529057823007	95
LC0438990	23.533	23-24	2.23085747689467	99.5843668297915
LC0742633	23.533	23-24	2.22315834246034	99.4739311084305
LC0889267	23.533	23-24	2.82940670450939	99.5845060983782
LC0943513	23.533	23-24	2.76828282590005	99.5845478607565
LC0186832	23.533	23-24	1.93171206705676	99.3743099006257
LC0410684	23.533	23-24	2.34429400589831	99.5884911341586
LC0437261	23.533	23-24	2.49683282003869	99.5851455336233
LC0738775	23.533	23-24	1.91944421046524	99.3734923612972
LC0859557	23.533	23-24	2.05591322391615	99.3667068757539
LC0934516	23.533	23-24	2.51035731154205	99.5844225484282
LC0944742	23.533	23-24	2.26223744974158	99.4739311084305
LC0363699	23.533	23-24	1.62930764007375	99.2672644539615
LC0542561	23.533	23-24	1.20139712432045	95
LC0553839	23.533	23-24	2.41939393992742	99.4777893080708
LC0353225	23.533	23-24	1.28262211287806	97.7919036467046
LC0659923	23.533	23-24	2.18974290024157	99.079528718704
LC0870383	23.533	23-24	1.95308284391209	99.4736665660934
LC0429095	23.533	23-24	2.09039914925546	99.5884911341586
LC0431450	23.533	23-24	1.72656421616224	99.2639678822349
LC0154612	23.533	23-24	1.97694575055924	99.2627098763363
LC0475817	23.533	23-24	2.25100517349363	99.4744418036354
LC0735515	23.533	23-24	2.31896022852754	99.5845896147404
LC0558603	23.533	23-24	2.6144226060245	99.5882569544405
LC0689585	23.533	23-24	2.51879022119527	99.5879396984925
LC0896014	23.533	23-24	1.33485568961729	95.2044472723619
LC0222361	23.533	23-24	1.63588568528127	99.2633764146521
LC0440832	23.533	23-24	1.65388755807098	98.8993342477669
LC0456798	23.533	23-24	2.23378271508495	99.3740166705721
LC0917151	23.533	23-24	2.02345823764368	99.3732823915812
LC1014562	23.533	23-24	1.83645071372015	99.3732823915812
LC0458817	23.533	23-24	2.82783433947189	99.6819870786329
LC0649859	23.533	23-24	1.55918818900478	98.7715892355068
LC0655461	23.533	23-24	2.60535892548885	99.6817420435511
LC0783372	23.533	23-24	1.89878001328983	97.4132153866774
LC0101433	23.534	23-24	1.89170467623918	99.4780863164938
LC0409251	23.534	23-24	2.19426451602552	99.5884911341586
LC0412298	23.534	23-24	2.08116721471347	99.3777183004349
LC0132865	23.534	23-24	1.74873055609849	99.2673134827702
LC0176887	23.534	23-24	1.83314711191279	99.3777183004349
LC0388695	23.534	23-24	1.19423674872383	95
LC0403462	23.534	23-24	1.61458086699749	98.9695550351288
LC0406520	23.534	23-24	1.44310645673727	99.2637461932332
LC0480428	23.534	23-24	2.85371645906014	99.6853345830683
LC0569156	23.534	23-24	1.91619065998054	99.3735343383585
LC0676445	23.534	23-24	1.49665293925092	95
LC0743012	23.534	23-24	2.28773456579649	99.3734083902962
LC0990395	23.534	23-24	2.2001114596238	99.4739839849901
LC0563163	23.534	23-24	2.13055889986401	99.3740166705721
LC0652788	23.534	23-24	2.44833523374018	99.584464327603
LC0870159	23.534	23-24	1.60648885044265	98.346166722464
LC0873339	23.534	23-24	1.15775888604686	95.8139534883721
LC0937931	23.534	23-24	1.90091306773767	99.3734083902962
LC1032622	23.534	23-24	1.55882852481701	99.155694039602
LC0403467	23.534	23-24	1.76648720623969	99.4747407159585
LC0936892	23.534	23-24	1.75716819221427	98.8684298627385
LC0955909	23.534	23-24	1.80454830838806	99.2629074948906
LC1027525	23.534	23-24	2.06005536482484	99.5878982812343
LC0535438	23.534	23-24	2.53502814403247	99.3740166705721
LC0710889	23.534	23-24	1.51982799377572	99.176596599277
LC0812077	23.534	23-24	1.46849502450707	98.7468167805924
LC0132385	23.534	23-24	2.01919940105529	99.4847775175644
LC0952432	23.534	23-24	2.27072540678245	99.5878568556494
LC0962881	23.534	23-24	1.37401474029191	98.9880713041147
LC1020460	23.534	23-24	1.86117583551303	99.2629074948906
LC0347828	23.534	23-24	1.99986969210827	99.3743726998996
LC0474048	23.534	23-24	2.19807947617103	99.3773641750075
LC0582484	23.534	23-24	1.66407759018507	98.5674119694738
LC0821001	23.534	23-24	1.46239799789896	96.832942751925
LC0861191	23.534	23-24	2.02444461713135	99.3667068757539
LC0184641	23.534	23-24	2.01211983580451	99.5851455336233
LC0244168	23.534	23-24	2.3047489594871	99.5918367346939
LC0274285	23.534	23-24	1.77880220401324	99.1566547304307
LC0479074	23.534	23-24	2.11634203918834	99.5882569544405
LC0554380	23.534	23-24	2.40560245520931	99.3740166705721
LC0839705	23.534	23-24	2.50933695801764	99.3667068757539
LC0863193	23.534	23-24	1.18582535961296	95
LC0938968	23.534	23-24	1.92783213286658	96.0561586918644
LC0699980	23.534	23-24	1.72754125702856	98.9715587417507
LC0779937	23.534	23-24	1.96904296730581	99.5845060983782
LC0842686	23.534	23-24	1.02201573981772	95
LC0895512	23.534	23-24	2.15143114366114	99.5811553411071
LC0903951	23.534	23-24	2.70137799363128	99.5845060983782
LC0910574	23.534	23-24	2.22732098254884	99.2661841576196
LC0252179	23.534	23-24	1.49234125325497	98.0495148879224
LC0451418	23.534	23-24	2.20430994494054	99.2668965286379
LC0468728	23.534	23-24	2.05701912432277	99.2668965286379
LC0513387	23.534	23-24	1.83991777567868	99.3773641750075
LC0782723	23.534	23-24	1.67815403801044	99.2659627953746
LC0850046	23.534	23-24	2.02616540883925	99.2661841576196
LC0450369	23.534	23-24	1.69940408181534	99.3740166705721
LC0645396	23.534	23-24	2.52262678140424	99.5879396984925
LC0647229	23.534	23-24	2.47956091502486	99.5879396984925
LC0727051	23.534	23-24	1.55798814822491	99.1557788944724
LC0104848	23.534	23-24	1.95491755373496	99.2271662763466
LC0361389	23.534	23-24	1.77290819497127	99.367681498829
LC0403198	23.534	23-24	1.58523506336578	99.2639678822349
LC0406421	23.534	23-24	2.99948288182016	99.6855135496822
LC0614317	23.534	23-24	2.03273960520949	99.5845896147404
LC0878261	23.534	23-24	2.44726659139325	99.4672295938882
LC0123221	23.534	23-24	1.88553083318809	99.1569086651054
LC0165559	23.534	23-24	1.54617236831694	98.5680829708933
LC0473914	23.534	23-24	1.70714418834245	99.2668965286379
LC0817338	23.534	23-24	2.3182512102012	99.4404235357191
LC0861836	23.534	23-24	1.87765924411161	99.2661841576196
LC0277431	23.534	23-24	2.03630944372444	99.4747407159585
LC0542938	23.534	23-24	1.97804349390996	98.9689686338834
LC0736204	23.535	23-24	2.39478427904704	99.5845896147404
LC0258531	23.535	23-24	1.52296559549199	98.8992974238876
LC0373288	23.535	23-24	2.08880916646129	99.5884911341586
LC0393408	23.535	23-24	2.72523353849404	99.6821679491469
LC0671455	23.535	23-24	2.22806655265797	99.4773694261114
LC0652904	23.535	23-24	2.34002746828266	99.5845896147404
LC0740150	23.535	23-24	1.91855453055027	99.4739311084305
LC0689877	23.535	23-24	2.54041707579318	99.5845896147404
LC0143758	23.535	23-24	2.21947973806514	99.5851455336233
LC0506457	23.535	23-24	2.54276320266193	99.4744418036354
LC0244385	23.535	23-24	1.40857912540867	96.3700234192037
LC0350666	23.535	23-24	1.97936624239616	99.130143860823
LC0541685	23.535	23-24	2.30988555966019	99.5882569544405
LC0911476	23.535	23-24	2.39691386236527	99.4739311084305
LC1020883	23.535	23-24	1.01745072951054	95
LC0194918	23.535	23-24	1.7240299729356	99.2639678822349
LC0395856	23.535	23-24	2.10687054447865	99.5845478607565
LC0489482	23.535	23-24	2.1002671293576	98.4199779064707
LC0497612	23.535	23-24	1.90156729002845	95
LC0526699	23.535	23-24	2.03189298771048	99.3773641750075
LC0140786	23.535	23-24	1.66810623793273	99.3609902977584
LC0462150	23.535	23-24	1.90800220117255	99.4777893080708
LC0584997	23.535	23-24	2.19398676308569	99.5879396984925
LC0624565	23.535	23-24	2.27623195792183	99.3735343383585
LC0753242	23.535	23-24	1.4456042032736	99.1556091676719
LC0623349	23.535	23-24	2.56311308447204	99.5879396984925
LC0810038	23.535	23-24	2.27792994664692	99.4739311084305
LC0868051	23.535	23-24	1.54444013731769	98.7546032808838
LC0515402	23.535	23-24	2.13595909212456	98.7246008100961
LC0640361	23.535	23-24	2.58658730467176	99.5878568556494
LC0792635	23.535	23-24	1.96557795791053	99.4672295938882
LC0875008	23.535	23-24	2.44496552334867	99.4739311084305
LC0227480	23.535	23-24	1.51759173071191	97.8664255091104
LC0245991	23.535	23-24	1.88688535898601	99.4747407159585
LC0577975	23.535	23-24	2.70105827503964	99.6850921273032
LC0470744	23.535	23-24	1.97081161087252	99.3740166705721
LC0723369	23.535	23-24	1.35256838617931	97.9448386664882
LC0825886	23.535	23-24	2.13801833961426	99.4739311084305
LC0860578	23.535	23-24	1.84553211749358	98.5570806829595
LC0170673	23.535	23-24	1.78632543439007	99.5884911341586
LC0180727	23.535	23-24	2.06457029224403	99.4781910623495
LC0392736	23.535	23-24	1.67651071028255	98.4610237537638
LC0503434	23.535	23-24	2.21848298759364	99.4744418036354
LC0188852	23.535	23-24	1.67006021747313	99.0699230511877
LC0493390	23.535	23-24	1.79699039054569	99.2668965286379
LC0482103	23.536	23-24	2.3041672717244	99.3773641750075
LC0782142	23.536	23-24	1.29358351349612	96.6116449593196
LC0562477	23.536	23-24	2.22326224687663	99.5845896147404
LC0123016	23.536	23-24	1.66763970605641	99.1569086651054
LC0233582	23.536	23-24	1.49526674438781	98.5145533623285
LC0385587	23.536	23-24	1.84466352824024	99.2673134827702
LC0656826	23.536	23-24	2.35158374424173	99.4740368509213
LC0713494	23.536	23-24	2.31496211637519	99.4740368509213
LC0767023	23.536	23-24	1.49066065335614	99.3331993030425
LC0187097	23.536	23-24	1.64414305050992	98.7587822014052
LC0209194	23.536	23-24	1.39915433395822	99.220475075276
LC0220257	23.536	23-24	2.3659744217026	99.3777183004349
LC0411293	23.536	23-24	2.01481444908705	99.4780863164938
LC0468271	23.536	23-24	2.82744681871637	99.5882569544405
LC0777381	23.536	23-24	2.11233683574532	99.3667068757539
LC1022608	23.536	23-24	1.8560639533331	99.2662579153684
LC0273598	23.536	23-24	2.05188537888987	99.5851455336233
LC0342948	23.536	23-24	1.81862172637589	99.2639678822349
LC0373661	23.536	23-24	1.67778939106886	99.3743726998996
LC0404284	23.536	23-24	1.87488751084611	99.2671663766564
LC0396972	23.536	23-24	1.81934648408045	99.2673134827702
LC0870542	23.536	23-24	2.88780290468352	99.5843807608513
LC0343844	23.536	23-24	1.7976829349149	99.4780863164938
LC0509065	23.536	23-24	1.90102217324808	99.2668965286379
LC0102451	23.536	23-24	1.31132995230379	97.4740715958515
LC0972107	23.536	23-24	1.40329214515825	98.5135587546033
LC0260351	23.536	23-24	2.03782475058834	99.5884911341586
LC0283796	23.536	23-24	2.29453235734187	99.5851455336233
LC0576399	23.536	23-24	2.0961797847148	99.571189279732
LC0163681	23.536	23-24	1.84683175282326	99.3743726998996
LC0417520	23.536	23-24	1.87806198129001	99.5851455336233
LC0646055	23.536	23-24	2.44232295574557	99.5879396984925
LC0714387	23.536	23-24	1.26030994579492	96.033605569688
LC0955730	23.536	23-24	1.59681693591559	95
LC0409260	23.536	23-24	2.4986413188337	99.5884911341586
LC0658781	23.536	23-24	2.37827068309636	99.4773869346734
LC0851980	23.536	23-24	1.63276088847944	98.3681812089532
LC0198812	23.536	23-24	2.07452388793495	99.2673134827702
LC0684969	23.536	23-24	1.4996870826184	99.2663316582915
LC0390629	23.536	23-24	2.28205537068371	99.5851455336233
LC0796728	23.536	23-24	1.91328390176042	99.5778045838359
LC0947578	23.536	23-24	2.4418835769867	99.5843807608513
LC0974357	23.536	23-24	2.24296359182148	99.5845060983782
LC0974078	23.536	23-24	2.53620480312044	99.5878982812343
LC0989154	23.536	23-24	2.07816670816815	98.5622360748039
LC0219039	23.536	23-24	1.6420686273415	98.7587822014052
LC0255151	23.536	23-24	1.53109554687003	98.2000669120107
LC0264385	23.536	23-24	1.70960912107265	99.2639678822349
LC0362196	23.536	23-24	1.29269900304393	97.1328203412513
LC0589712	23.536	23-24	2.32228133237161	99.6817420435511
LC0605741	23.536	23-24	1.89658132750573	99.4740368509213
LC0743569	23.536	23-24	1.8694077493822	99.2662087451834
LC0766903	23.536	23-24	1.96142109406645	99.2661841576196
LC0922054	23.536	23-24	2.11760269169008	99.0589732426911
LC1003149	23.536	23-24	2.11869450789784	99.4773344054679
LC0971822	23.537	23-24	2.07099779699342	99.3667068757539
LC0178120	23.537	23-24	2.03590979845661	99.5853120192629
LC0221414	23.537	23-24	1.88553083318809	99.3742680274385
LC0413205	23.537	23-24	2.21489680756022	99.4780863164938
LC0492240	23.537	23-24	1.10243370568134	95
LC0685562	23.537	23-24	1.58726184969253	98.5540232962913
LC0472565	23.537	23-24	2.76446008756678	99.4777893080708
LC0520621	23.537	23-24	2.40181395773985	99.3773641750075
LC0642075	23.537	23-24	2.22623891707598	99.4773869346734
LC0776100	23.537	23-24	2.17152168745045	99.4739311084305
LC1038320	23.537	23-24	1.20411998265592	95
LC0681438	23.537	23-24	1.8213824997473	99.1557788944724
LC0922583	23.537	23-24	1.66950283410434	99.1522584104007
LC0097787	23.537	23-24	1.85186960072977	99.3777183004349
LC0407267	23.537	23-24	1.18695633546541	95
LC0542156	23.537	23-24	1.83142181706502	99.2668965286379
LC0835421	23.537	23-24	1.3040594662176	97.1869662770838
LC0877816	23.537	23-24	1.43023635341151	98.7780381653833
LC0969461	23.537	23-24	1.14519640611418	95
LC0099238	23.537	23-24	1.50487845941022	98.4807923972694
LC0153793	23.537	23-24	1.99668675560017	99.2673134827702
LC0849209	23.537	23-24	1.63558426631123	98.346166722464
LC0400407	23.537	23-24	2.16420409932403	99.5918367346939
LC0655867	23.537	23-24	1.5649026725292	98.8151024233498
LC0846284	23.537	23-24	1.85907822474697	99.3734083902962
LC1027361	23.537	23-24	1.03742649794062	95
LC0189955	23.537	23-24	1.62469453127208	99.1569086651054
LC0483304	23.537	23-24	2.43163712278446	99.4777893080708
LC0490269	23.537	23-24	1.94497590841205	99.2625863109204
LC0243483	23.537	23-24	1.53844805171022	99.2639678822349
LC0615773	23.537	23-24	1.81703622605003	99.3668341708543
LC0122902	23.537	23-24	1.74170298395774	98.4942278735151
LC0709402	23.537	23-24	1.65667304588485	98.9102736051502
LC0202415	23.537	23-24	1.01199311465926	95
LC0584823	23.537	23-24	2.61565551486525	99.3740166705721
LC0788584	23.537	23-24	2.10673470009785	99.4735077129443
LC0856832	23.537	23-24	2.01034236613957	99.3734083902962
LC0877972	23.537	23-24	1.62787769457997	97.847338466689
LC0962382	23.537	23-24	2.45819955698117	99.4740368509213
LC0551558	23.537	23-24	2.68302000662073	99.5713759501725
LC0897753	23.537	23-24	1.90773373699766	99.2594826430773
LC1035211	23.537	23-24	1.9914475980038	95.9463986599665
LC0449743	23.537	23-24	2.06024442689823	99.5884911341586
LC0854562	23.537	23-24	2.48351597839054	99.5845060983782
LC0931292	23.537	23-24	2.42129125391886	99.5878154217352
LC0123922	23.537	23-24	2.41600774044929	99.5851455336233
LC0523368	23.537	23-24	1.55918818900478	98.2090851270378
LC0748604	23.537	23-24	1.92603359667884	99.2628334003485
LC0956199	23.537	23-24	2.09988772741147	99.4739311084305
LC0610383	23.537	23-24	1.74146676176975	98.3565403668496
LC0829527	23.537	23-24	1.86905561870191	99.2659627953746
LC0250152	23.538	23-24	1.48628876096057	98.7520910003346
LC0501187	23.538	23-24	2.3799035074515	99.3773641750075
LC0716463	23.538	23-24	2.13820793266816	99.3735343383585
LC0993487	23.538	23-24	1.73996769675951	99.3734083902962
LC0140345	23.538	23-24	1.96018527660461	99.4747407159585
LC0148297	23.538	23-24	1.74671202251666	99.3743726998996
LC0257355	23.538	23-24	1.17695898058691	95.389762462362
LC0437850	23.538	23-24	2.32590545035434	99.5882569544405
LC0672232	23.538	23-24	2.18999533996432	99.5845896147404
LC1014946	23.538	23-24	1.68033551341456	98.5672681016302
LC0163617	23.538	23-24	1.69170020829016	99.2639678822349
LC0146607	23.538	23-24	1.11327469246435	95
LC0881025	23.538	23-24	2.28420506770179	99.5845060983782
LC0925185	23.538	23-24	2.43838410703471	99.4772643500988
LC0261707	23.538	23-24	2.21439343125521	99.5884911341586
LC0571188	23.538	23-24	2.44895353464459	99.5912897822446
LC0688843	23.538	23-24	1.92158244039342	99.5878154217352
LC0713602	23.538	23-24	2.13193929521042	99.4771241830065
LC0726749	23.538	23-24	2.30181102301748	99.4738253234131
LC0095774	23.538	23-24	1.55169391512722	98.5714285714286
LC0229726	23.538	23-24	1.34044411484012	96.5841418534627
LC0400551	23.538	23-24	2.53799529476696	99.5884911341586
LC0477610	23.538	23-24	1.55750720190566	98.7647708633214
LC0517691	23.538	23-24	1.60799085854717	99.2635490242025
LC0587946	23.538	23-24	1.21879799811174	96.3495093606618
LC0930687	23.538	23-24	2.25034680044083	99.4739311084305
LC0781939	23.538	23-24	1.95640857119583	99.4739311084305
LC0135438	23.538	23-24	1.81338080673386	98.7587822014052
LC0438868	23.538	23-24	2.00341744520219	99.3740166705721
LC0396536	23.538	23-24	1.9237619608287	99.4747407159585
LC0455255	23.538	23-24	1.33765889102614	97.8788892606223
LC0619207	23.538	23-24	2.51349727024887	99.5845896147404
LC0491444	23.538	23-24	1.89553303948407	99.3740166705721
LC0625548	23.538	23-24	2.30421038643523	99.4773869346734
LC0834212	23.538	23-24	1.87863667302652	98.861734181453
LC0429817	23.538	23-24	1.28735377271475	95
LC0531304	23.538	23-24	2.81478679849022	99.6819870786329
LC0615637	23.538	23-24	1.59450304382009	99.2629815745394
LC0657477	23.538	23-24	2.20158828107352	99.3768844221105
LC0445388	23.538	23-24	1.29797924415936	95.6904634342352
LC0792794	23.538	23-24	2.01515010322947	99.3667068757539
LC0811062	23.538	23-24	1.35179630689702	98.184923478785
LC0948049	23.538	23-24	1.55774774164147	98.3026447941078
LC1040370	23.538	23-24	2.03686832998106	99.5845478607565
LC0100770	23.538	23-24	2.17368148972846	99.5884911341586
LC0277396	23.538	23-24	1.83581735429347	99.5884911341586
LC0150778	23.538	23-24	1.53237213356788	98.4877885580462
LC0426821	23.538	23-24	2.13353890837022	99.4747407159585
LC0804442	23.538	23-24	1.75587485567249	98.6608637428858
LC0264178	23.538	23-24	2.37326150616168	99.5884911341586
LC0632629	23.538	23-24	2.13376238478735	99.4738782212392
LC0667433	23.538	23-24	2.14702671522223	99.4740368509213
LC0569773	23.539	23-24	2.58699215739537	99.4743362239261
LC0646690	23.539	23-24	2.59656410998279	99.5879396984925
LC0820140	23.539	23-24	2.59305334692099	99.5845060983782
LC0489673	23.539	23-24	2.75043896389602	99.4777893080708
LC0745988	23.539	23-24	2.05215506719956	99.5845896147404
LC0532839	23.539	23-24	1.81637388875236	99.4744418036354
LC0625966	23.539	23-24	2.59029555935402	99.6817420435511
LC0648595	23.539	23-24	1.64620761220669	99.3735343383585
LC0649583	23.539	23-24	2.33797810785926	99.5879396984925
LC0918003	23.539	23-24	1.59073040579269	98.346166722464
LC0364141	23.539	23-24	2.34812955186921	99.4814319170291
LC0432013	23.539	23-24	1.68592079219454	99.3810639009702
LC0668924	23.539	23-24	1.72148085477005	99.1557788944724
LC0754748	23.539	23-24	2.25585117871577	99.4739311084305
LC0529011	23.539	23-24	2.66638692365421	99.4777893080708
LC0776371	23.539	23-24	2.23449197423899	99.5845060983782
LC0987466	23.539	23-24	1.55594043781851	95
LC0191888	23.539	23-24	2.19306891600527	99.5884911341586
LC0596014	23.539	23-24	1.78646747674028	99.3668341708543
LC0150648	23.539	23-24	1.90428265764563	99.4747407159585
LC0377779	23.539	23-24	1.86740855652279	99.2673134827702
LC0513856	23.539	23-24	2.05176974689933	99.2635490242025
LC1036717	23.539	23-24	1.81862172637589	98.5572255883239
LC0650517	23.539	23-24	1.16996817399689	95.6901455579722
LC0743470	23.539	23-24	1.5327543789925	96.7399671988486
LC0515923	23.539	23-24	2.49232727509369	99.4744418036354
LC0742190	23.539	23-24	1.45408227073109	98.681215691525
LC0874464	23.539	23-24	2.5741354858977	99.5845060983782
LC0554209	23.539	23-24	2.66370092538965	96.7422238591087
LC1041818	23.539	23-24	2.28110157568415	99.373471370657
LC0157248	23.539	23-24	1.40036527334994	98.3071261291402
LC0157975	23.539	23-24	1.56620171885491	99.3678084024619
LC0192642	23.539	23-24	1.5794405971398	99.0699230511877
LC0615045	23.539	23-24	3.02687223325919	99.5879396984925
LC0676527	23.539	23-24	1.59028440371816	97.7386934673367
LC1002442	23.539	23-24	1.24254142829838	96.3318718832625
LC0428154	23.539	23-24	2.22352189921122	99.4780863164938
LC0435624	23.539	23-24	1.42127479121035	95
LC0520104	23.539	23-24	2.05560765170871	99.1564288822683
LC0776865	23.539	23-24	2.29453235734187	99.5845060983782
LC0972963	23.539	23-24	2.31546652349565	99.5845896147404
LC0242726	23.539	23-24	1.66209644541792	99.2673134827702
LC0278536	23.539	23-24	1.45086469237977	98.5680829708933
LC0644065	23.539	23-24	2.34951064313748	99.5845896147404
LC1045465	23.539	23-24	2.28087417255722	98.9689686338834
LC0722079	23.54	23-24	1.31576049066573	98.2929441692328
LC0191657	23.54	23-24	1.85027855251804	99.4780688547626
LC0238674	23.54	23-24	2.0154435879511	99.2639678822349
LC0239025	23.54	23-24	2.14031945167013	99.5851455336233
LC0453676	23.54	23-24	1.67997269427742	99.2668965286379
LC0480308	23.54	23-24	1.74710093136499	99.1564288822683
LC0626504	23.54	23-24	2.06160324960838	99.3768844221105
LC0670925	23.54	23-24	1.44451320633404	97.5443886097152
LC0705503	23.54	23-24	2.51406936691494	99.4739311084305
LC0743202	23.54	23-24	2.05907091309298	99.5879396984925
LC0345779	23.54	23-24	2.23942461800743	99.4780863164938
LC0740175	23.54	23-24	2.18015455945335	99.3768844221105
LC0770732	23.54	23-24	2.32424128799287	98.059911540008
LC0897251	23.54	23-24	2.35865806861955	99.3600053612116
LC0343961	23.54	23-24	2.65605026399392	99.6821679491469
LC0374550	23.54	23-24	1.78333176288742	99.5884911341586
LC0879149	23.54	23-24	2.18760531541815	99.3734083902962
LC0386436	23.54	23-24	1.53147891704226	98.3171629307461
LC0396185	23.54	23-24	2.82296529791228	99.5884911341586
LC0515727	23.54	23-24	1.98086655458208	99.3740166705721
LC0582084	23.54	23-24	1.81815988639719	98.8686571160798
LC0711121	23.54	23-24	2.22289847260942	99.5879396984925
LC0784441	23.54	23-24	2.14485430725293	99.5844921757196
LC0803434	23.54	23-24	2.06766588197425	99.2661841576196
LC0278304	23.54	23-24	1.03742649794062	95
LC0517867	23.54	23-24	1.48798633112939	97.4358116024504
LC0657381	23.54	23-24	1.76678451549786	98.3464988619628
LC0211008	23.54	23-24	1.47114496516063	95
LC0524189	23.54	23-24	2.79307761301151	99.4744418036354
LC0723355	23.54	23-24	1.84035705920336	99.4773869346734
LC0873678	23.54	23-24	1.64923747234961	98.3402210798643
LC0992934	23.54	23-24	1.42045085910607	98.7582005623243
LC0141333	23.54	23-24	1.81244540287276	99.2673134827702
LC0158321	23.54	23-24	1.12417805547468	97.5070271717307
LC0962905	23.54	23-24	2.50014038134546	99.5878568556494
LC0386194	23.54	23-24	1.88394519503428	98.8691870190699
LC0568537	23.54	23-24	2.07881918309885	99.3668341708543
LC0705179	23.54	23-24	1.67052415778208	99.1557788944724
LC0747158	23.54	23-24	1.76417613239033	99.2629815745394
LC0185658	23.54	23-24	2.00013026880523	99.3743726998996
LC0422535	23.54	23-24	1.95090008936639	99.3777183004349
LC0427178	23.54	23-24	2.2094345821909	99.5851455336233
LC0403455	23.54	23-24	1.47957531017499	98.4610237537638
LC0442799	23.54	23-24	1.25527250510331	96.8450986952158
LC0564078	23.54	23-24	1.92890769024395	99.3768844221105
LC0758955	23.54	23-24	2.32114256522945	99.4638788366171
LC0889254	23.54	23-24	1.90232930585832	99.3667068757539
LC0523942	23.54	23-24	2.26639634918859	99.4777893080708
LC0704327	23.54	23-24	1.84016884924076	99.2663316582915
LC0794224	23.54	23-24	2.17782497186468	99.4672295938882
LC1027268	23.54	23-24	1.56086269472746	99.2629074948906
LC0178066	23.54	23-24	1.57460994134019	99.2639678822349
LC0247462	23.54	23-24	2.28119250360532	99.0230846436935
LC0424656	23.54	23-24	2.35470374462581	99.5709593081719
LC0558074	23.54	23-24	2.27056238769733	99.4777893080708
LC0735463	23.54	23-24	2.41156920366863	99.4739311084305
LC0800112	23.54	23-24	2.29583089495859	99.587732528909
LC0144047	23.541	23-24	1.5952757118021	99.2639678822349
LC0526375	23.541	23-24	2.76232588445742	99.4777718264596
LC0271802	23.541	23-24	1.57065967002153	99.2637461932332
LC0355722	23.541	23-24	1.86189269039145	99.4780863164938
LC0995561	23.541	23-24	1.94433459197078	98.5672681016302
LC1004820	23.541	23-24	1.66950283410434	99.2361041310684
LC0510936	23.541	23-24	1.96331551138611	99.4777893080708
LC0836478	23.541	23-24	2.44418537209716	99.5843807608513
LC0635639	23.541	23-24	1.97469587190968	99.4740368509213
LC0880950	23.541	23-24	2.76657642038995	99.5845060983782
LC0947815	23.541	23-24	2.23195356919898	99.3734083902962
LC0262556	23.541	23-24	1.56537550271407	99.2639678822349
LC0394460	23.541	23-24	1.57783634129274	99.2639678822349
LC0529811	23.541	23-24	2.52580901112709	99.6853345830683
LC0582889	23.541	23-24	1.50745106090197	98.3429298339582
LC0731031	23.541	23-24	1.39672227850377	95
LC0450524	23.541	23-24	1.67006021747313	98.8718910052556
LC0626118	23.541	23-24	2.57104465702921	99.5879396984925
LC0922480	23.541	23-24	1.11058971029925	95
LC0853170	23.541	23-24	2.08561163047165	99.4772818657017
LC0267891	23.541	23-24	1.7199938263676	99.2673625050181
LC0449366	23.541	23-24	1.55169391512722	96.3746526964148
LC0891255	23.541	23-24	1.82360462835516	98.8684298627385
LC0954340	23.541	23-24	1.8147801457458	99.246382636656
LC0452015	23.541	23-24	2.33124503682083	99.4737547764296
LC0489622	23.541	23-24	2.34682222839354	99.0325712181569
LC0882834	23.541	23-24	2.25326529369016	99.5845060983782
LC0450375	23.541	23-24	2.38140391236529	99.6819870786329
LC0546747	23.541	23-24	2.08450478324623	99.4777893080708
LC0853933	23.541	23-24	2.45357822727842	99.4771241830065
LC0230973	23.541	23-24	1.7748817658188	98.5279357644697
LC0482035	23.541	23-24	2.30661800443984	99.3740166705721
LC0244094	23.541	23-24	1.55291145021651	98.6617597858816
LC0645535	23.541	23-24	2.48158593636762	99.5879396984925
LC0760290	23.541	23-24	1.59604700754544	99.1522584104007
LC0770255	23.541	23-24	1.52348633234323	98.4164713759625
LC0790131	23.541	23-24	2.2949949938591	99.2626110273169
LC0819784	23.541	23-24	1.82962535335805	99.3664521319389
LC0266035	23.541	23-24	1.1044871113124	95
LC0474141	23.541	23-24	1.70104963072914	98.2090851270378
LC0563432	23.541	23-24	1.7496590320949	99.3768844221105
LC0881966	23.541	23-24	2.66187891276131	99.5845060983782
LC0249971	23.542	23-24	1.86611003984438	99.1569086651054
LC0474049	23.542	23-24	2.13200339298663	99.3740166705721
LC0573478	23.542	23-24	1.88434214764706	99.2634997154431
LC0398356	23.542	23-24	2.34824643385123	99.5884911341586
LC0501551	23.542	23-24	1.3773062510682	96.2441000234325
LC0667473	23.542	23-24	1.84627524241221	99.2770116481457
LC0780251	23.542	23-24	1.66473596851871	95
LC0380914	23.542	23-24	1.61752453488629	99.3742470887431
LC1025115	23.542	23-24	2.12577394985089	99.4739839849901
LC0629716	23.542	23-24	2.28618691694104	99.5845896147404
LC0828409	23.542	23-24	2.20970263212035	99.5845060983782
LC0166315	23.542	23-24	1.35256838617931	98.1298093007695
LC0247924	23.542	23-24	1.75625564875423	98.9695205594031
LC0514121	23.542	23-24	2.36526329169873	99.4777893080708
LC0792531	23.542	23-24	2.14795443093082	99.3734083902962
LC0918630	23.542	23-24	1.55254654795566	98.3464988619628
LC0933320	23.542	23-24	1.89398356721185	99.2695349148908
LC0922763	23.542	23-24	1.53844805171022	99.4605280793459
LC0351784	23.542	23-24	2.29824157849649	99.5851455336233
LC0796954	23.542	23-24	1.82340901489254	99.1556091676719
LC0147190	23.542	23-24	1.29754166781816	96.5807962529274
LC0484282	23.542	23-24	2.38689116945243	99.3740166705721
LC0562199	23.542	23-24	2.6257341909969	99.4777893080708
LC0858878	23.542	23-24	2.31300198653706	99.5778045838359
LC0895311	23.542	23-24	1.58927922123597	99.2561318858062
LC0162707	23.542	23-24	1.83645071372015	99.2673134827702
LC0183693	23.542	23-24	2.43627399032605	99.5851455336233
LC0720776	23.542	23-24	2.40336077576552	99.5845896147404
LC0508177	23.542	23-24	1.52930199778798	99.4777893080708
LC0576130	23.542	23-24	1.76365257056453	99.5845896147404
LC0614912	23.542	23-24	3.12084692449345	99.6817420435511
LC0676730	23.542	23-24	1.87921060529176	99.3701842546064
LC0920917	23.542	23-24	1.22685757028872	95
LC0608200	23.542	23-24	1.45484486000851	99.179229480737
LC0776546	23.542	23-24	1.78604121024255	99.2628334003485
LC1022250	23.542	23-24	1.61352470285365	97.5864493020453
LC0603635	23.542	23-24	2.26934946929472	99.4773869346734
LC0728553	23.542	23-24	1.76290352849906	99.3767591475674
LC0980065	23.542	23-24	2.27740290407683	99.5811553411071
LC0184021	23.542	23-24	2.73664346193585	99.5884911341586
LC0189598	23.542	23-24	1.28780172993023	97.0525259284042
LC0354213	23.542	23-24	1.470116353151	96.1458681833389
LC0356893	23.542	23-24	1.1092409685882	95
LC0401627	23.542	23-24	2.32570034291599	99.5851455336233
LC0416959	23.542	23-24	2.62088526933191	99.5884911341586
LC0533795	23.542	23-24	2.07408468902824	99.3773641750075
LC0652799	23.542	23-24	1.96018527660461	99.5845896147404
LC0394508	23.542	23-24	1.90832413927618	99.4780863164938
LC0465328	23.542	23-24	2.34336920022753	99.4777893080708
LC0656142	23.542	23-24	1.99246514780804	99.2663316582915
LC1044153	23.542	23-24	1.35583449588494	98.0885749673618
LC0123048	23.543	23-24	2.01051196273721	99.5851455336233
LC0468987	23.543	23-24	2.70549594514157	99.4744418036354
LC0649427	23.543	23-24	1.90606554475524	99.2663316582915
LC0139858	23.543	23-24	1.95090008936639	99.4747407159585
LC0723694	23.543	23-24	2.48287358360875	99.4773869346734
LC0135971	23.543	23-24	2.30565226136476	99.367681498829
LC0253814	23.543	23-24	1.80875097234959	99.5383071261291
LC0246597	23.543	23-24	1.17318626841227	95
LC0277866	23.543	23-24	2.05215506719956	99.4780863164938
LC1020902	23.543	23-24	1.70191321121234	99.2662579153684
LC0356331	23.543	23-24	2.02501897228276	99.5884911341586
LC0534809	23.543	23-24	2.76210813088084	99.4777893080708
LC0537669	23.543	23-24	2.27710472728385	99.4744418036354
LC0750823	23.543	23-24	1.62818450807341	98.6604601319447
LC0751274	23.543	23-24	1.89298455071072	99.2628334003485
LC0950038	23.543	23-24	2.19306891600527	99.5845060983782
LC0164332	23.543	23-24	1.41547416810924	98.8725326196052
LC0198531	23.543	23-24	1.03302144468291	95
LC0425197	23.543	23-24	1.94364288275213	98.4543325526932
LC0773796	23.543	23-24	2.35865806861955	96.1972727577311
LC0485629	23.543	23-24	2.65612696228448	99.584909450005
LC0500769	23.543	23-24	1.69205336503408	95.273640167364
LC0140940	23.543	23-24	2.00492294929653	99.2639678822349
LC0167348	23.543	23-24	1.51574141666937	99.2639678822349
LC0196896	23.543	23-24	2.52104650593576	99.6821679491469
LC0227472	23.543	23-24	1.03462845662532	95
LC0481147	23.543	23-24	1.08170727009735	95.5109965520704
LC0780625	23.543	23-24	1.94669783724574	99.2561318858062
LC0886291	23.543	23-24	2.16166741243774	99.1489076531296
LC0922061	23.543	23-24	2.43824164014429	99.5811553411071
LC0101991	23.543	23-24	2.24474704283614	99.4781910623495
LC0406797	23.543	23-24	1.48600518636224	98.98293743727
LC0899240	23.543	23-24	1.23578087032756	98.1080900080364
LC0352939	23.543	23-24	2.62566221558689	99.5884911341586
LC0428262	23.543	23-24	1.50650503240487	95
LC0473445	23.543	23-24	1.6017341482601	96.1574507966261
LC0659896	23.543	23-24	1.85327222402068	98.557370464587
LC0224414	23.543	23-24	1.73870130043471	99.3777183004349
LC0218275	23.543	23-24	1.123198075032	95
LC0969537	23.543	23-24	1.78689332526132	99.1557788944724
LC0232767	23.543	23-24	1.3701428470511	99.0766142522583
LC0129704	23.543	23-24	1.76522136630498	99.3743726998996
LC0350896	23.543	23-24	1.88275215561308	99.2171294747407
LC0529853	23.543	23-24	2.54999585153065	99.5882569544405
LC0593500	23.543	23-24	1.26951294421792	97.4528049270317
LC0161345	23.543	23-24	1.71883371830386	99.2673134827702
LC0469096	23.543	23-24	2.21640344523379	99.3740166705721
LC0971484	23.543	23-24	1.52166101511207	97.8799651684641
LC0213120	23.543	23-24	1.57217431361306	98.98293743727
LC0229751	23.543	23-24	1.32283927268632	95.8380729340917
LC0256207	23.543	23-24	1.82033284489941	99.4747407159585
LC0388158	23.543	23-24	2.03981055414835	99.4780863164938
LC0432196	23.543	23-24	2.32029171923956	99.5884911341586
LC0491159	23.543	23-24	2.12063972841557	99.4811368125063
LC0549939	23.543	23-24	1.63377134608256	98.3095102601011
LC0595400	23.543	23-24	2.87145033512269	99.6817420435511
LC0741344	23.543	23-24	1.72737856945149	99.3734083902962
LC0780375	23.543	23-24	2.46286199576974	99.5845060983782
LC0264205	23.544	23-24	1.93115263852329	99.3777183004349
LC0277356	23.544	23-24	1.42553422049826	98.8123118099699
LC0350468	23.544	23-24	1.8190830757437	99.2673134827702
LC0657362	23.544	23-24	2.17747878254232	99.4773869346734
LC0752328	23.544	23-24	2.35057749181728	99.4737724149489
LC0752770	23.544	23-24	1.20601587676334	96.3683223992502
LC0183751	23.544	23-24	1.80807586809131	99.2673134827702
LC0763671	23.544	23-24	1.59050746200858	98.5941893158388
LC0970687	23.544	23-24	2.43517521554428	99.5845060983782
LC0972254	23.544	23-24	1.82917507391709	98.6675594241714
LC0585326	23.544	23-24	2.50699181872361	99.5912897822446
LC0345266	23.544	23-24	1.77063112777781	98.3472733355637
LC0385590	23.544	23-24	1.54145442874759	99.0699230511877
LC0621243	23.544	23-24	1.70901541697212	96.7800240996117
LC0992897	23.544	23-24	2.63577518928093	99.584464327603
LC0124849	23.544	23-24	2.27498868177068	99.6821679491469
LC0388381	23.544	23-24	2.04008784346988	99.2673134827702
LC0743145	23.544	23-24	1.80989624660244	98.6604601319447
LC0787052	23.544	23-24	1.99029444612844	99.5845896147404
LC0502877	23.544	23-24	2.04618289074088	99.3773641750075
LC0618937	23.544	23-24	2.23982482028827	98.8887401258535
LC0941807	23.544	23-24	1.94738470168474	99.5845060983782
LC0949523	23.544	23-24	2.04504901298896	99.4605280793459
LC0164901	23.544	23-24	1.9505595616118	99.3777183004349
LC0206940	23.544	23-24	1.55339751012388	99.1368350618936
LC0407590	23.544	23-24	1.82930377283102	99.2639678822349
LC0853759	23.544	23-24	1.80064835536399	98.6776029460998
LC0871957	23.544	23-24	2.20523143882	99.4737724149489
LC1006144	23.544	23-24	2.64645274089294	99.5878568556494
LC0162938	23.544	23-24	1.41547416810924	98.5881565741051
LC0472740	23.544	23-24	2.4922294153655	99.3740166705721
LC0543791	23.544	23-24	1.46523409498801	96.9805509992301
LC0757179	23.544	23-24	2.05453645265495	99.4740368509213
LC0532539	23.544	23-24	1.82451632800721	99.4744418036354
LC0098814	23.544	23-24	1.37894269861344	98.2268317162931
LC0791358	23.544	23-24	1.9308471916825	99.3667068757539
LC0561342	23.544	23-24	2.13934375615238	99.584909450005
LC0605083	23.544	23-24	2.46094292288896	99.5879396984925
LC0122739	23.544	23-24	1.470116353151	98.3205085312814
LC0144979	23.544	23-24	1.67182056018325	99.1564288822683
LC0813514	23.544	23-24	1.9326766586224	99.376571141277
LC0789680	23.544	23-24	1.98583048985839	99.2628334003485
LC0279119	23.544	23-24	1.74091507648128	99.2639678822349
LC0280287	23.544	23-24	2.02275819423677	99.3743726998996
LC0552296	23.544	23-24	2.62435430031701	99.4744418036354
LC0207287	23.544	23-24	1.19284611518884	95
LC0267373	23.544	23-24	2.3084576941893	99.5851455336233
LC0394604	23.544	23-24	2.03778494175364	99.5851455336233
LC0766768	23.544	23-24	1.83270047096057	99.3732193732194
LC0423653	23.545	23-24	2.10202185692415	99.2673134827702
LC0641773	23.545	23-24	2.09039914925546	99.3732193732194
LC0933456	23.545	23-24	2.33249905491818	99.5878982812343
LC0963650	23.545	23-24	1.91597991414022	99.2628334003485
LC0981361	23.545	23-24	1.79070728732768	99.3667280951583
LC0357192	23.545	23-24	2.22190954658813	99.3743726998996
LC0475216	23.545	23-24	1.91634865227546	99.2635490242025
LC0539663	23.545	23-24	2.49131966330226	99.4777893080708
LC0258075	23.545	23-24	2.24029958200271	99.4781910623495
LC0668372	23.545	23-24	1.71800316826702	98.7582005623243
LC0258685	23.545	23-24	1.54580175715928	98.7343467488114
LC0361882	23.545	23-24	1.46553155697355	98.9628638340582
LC0369121	23.545	23-24	2.56655533088305	99.6821679491469
LC0140172	23.545	23-24	2.22567104308114	99.4747407159585
LC0451032	23.545	23-24	2.19226071864204	97.9647173032504
LC0502922	23.545	23-24	2.50230418905511	99.4777893080708
LC0514032	23.545	23-24	1.60390183173167	99.2635490242025
LC0821063	23.545	23-24	1.45878888171084	98.1821225309675
LC0883073	23.545	23-24	2.34824643385123	98.2274494035652
LC0278503	23.545	23-24	1.02612451674545	95
LC0453539	23.545	23-24	1.84658450289805	99.2668965286379
LC0448658	23.545	23-24	1.29950729870049	97.2784788939845
LC0862911	23.545	23-24	2.59320850750924	99.587732528909
LC0181538	23.545	23-24	1.57783634129274	99.2639678822349
LC0417764	23.545	23-24	2.14538289197487	99.5884911341586
LC0652024	23.545	23-24	2.50855665112732	99.4773869346734
LC0696927	23.545	23-24	2.09600573971511	99.3735343383585
LC0848538	23.545	23-24	1.83033199345196	98.8684298627385
LC0246403	23.545	23-24	1.04139268515822	95
LC0277826	23.545	23-24	1.27554168840131	96.3599866175979
LC0661130	23.545	23-24	1.35850591149024	97.6235105101084
LC0780024	23.545	23-24	2.498448403174	99.5778045838359
LC0538215	23.545	23-24	2.32147415103056	99.3606266528303
LC0875752	23.545	23-24	2.24620304183788	99.2658889782784
LC0198838	23.545	23-24	1.52968695377292	99.2673134827702
LC0218634	23.545	23-24	1.48727981644307	98.8089662094346
LC0700929	23.545	23-24	1.52750101098112	98.7579511215266
LC0831745	23.545	23-24	2.48030883085994	99.4838277191218
LC0473547	23.545	23-24	2.38051875807043	99.3740166705721
LC0757481	23.545	23-24	1.8525409857698	99.158959924943
LC0765614	23.545	23-24	2.08296479377775	99.4737724149489
LC0179791	23.545	23-24	1.07151380509509	95
LC0394286	23.545	23-24	1.50677553660664	97.9046025104603
LC0430662	23.545	23-24	2.36951270942574	99.5877187101964
LC0814738	23.545	23-24	1.04020662757471	95
LC0894884	23.545	23-24	2.17794030700861	99.4739311084305
LC0535651	23.545	23-24	2.27487338337037	99.4777893080708
LC0207624	23.545	23-24	1.67430988894148	99.3777183004349
LC0283271	23.545	23-24	1.99109310804889	99.3743726998996
LC0574736	23.545	23-24	2.54575231843398	99.5879396984925
LC0729784	23.545	23-24	2.02139605674197	99.3768844221105
LC0748057	23.545	23-24	1.84142204440236	99.3735343383585
LC0768069	23.545	23-24	1.96378782734556	99.4772818657017
LC0796404	23.545	23-24	1.35583449588494	97.4522932708403
LC0353067	23.546	23-24	2.17292386362854	99.6821679491469
LC0375105	23.546	23-24	1.19838213000829	97.5610572097692
LC0584193	23.546	23-24	2.10239939986498	99.2663316582915
LC0871562	23.546	23-24	2.92130142110302	99.5878568556494
LC0391753	23.546	23-24	1.96165834863772	99.3777183004349
LC0505397	23.546	23-24	1.15654915133178	95
LC0753817	23.546	23-24	1.66114985724479	99.3734083902962
LC0944828	23.546	23-24	2.41916239558489	99.4739311084305
LC0561518	23.546	23-24	2.19978259396899	99.3773641750075
LC0630246	23.546	23-24	2.82170344976701	99.5879396984925
LC0912549	23.546	23-24	2.67453047363186	99.5845060983782
LC0523008	23.546	23-24	1.97201759867402	99.2635490242025
LC0892046	23.546	23-24	2.75178702380105	99.5845060983782
LC1000572	23.546	23-24	2.28307497473547	99.4739839849901
LC0129475	23.546	23-24	1.5910646070265	99.3743726998996
LC0214102	23.546	23-24	1.80160948802732	99.5851455336233
LC0431234	23.546	23-24	2.005051749994	99.5884911341586
LC0432882	23.546	23-24	2.36975375237203	99.5882569544405
LC0511851	23.546	23-24	1.81036695368163	99.2668965286379
LC0893814	23.546	23-24	2.02755345405022	99.3699309605201
LC0190643	23.546	23-24	1.68681495450732	99.1569086651054
LC0211836	23.546	23-24	2.04249675743374	99.4747407159585
LC0233503	23.546	23-24	1.52569252450501	99.2572766811643
LC0427424	23.546	23-24	1.79699039054569	99.26367226722
LC0591854	23.546	23-24	1.97478793221356	99.3735343383585
LC0900379	23.546	23-24	2.11657453977692	98.5671242048878
LC0795464	23.546	23-24	2.52325207802469	99.4739311084305
LC0798633	23.546	23-24	1.61055370531709	98.6772043802954
LC0175428	23.546	23-24	1.72032471741744	98.7587822014052
LC0943077	23.546	23-24	2.21154768118125	99.4739311084305
LC0129251	23.546	23-24	1.04883008652835	95
LC0275435	23.546	23-24	1.50933695801764	98.4610237537638
LC0444026	23.546	23-24	1.82223348023884	99.1564288822683
LC0500703	23.546	23-24	2.34500103817804	99.3740166705721
LC0146366	23.546	23-24	2.14671703574398	99.5884911341586
LC0531496	23.546	23-24	1.41614103116833	98.4400629330834
LC0910458	23.546	23-24	1.41962536088774	98.5001673920321
LC0213545	23.546	23-24	1.14829409743475	95
LC0213691	23.546	23-24	1.51890857369141	99.4780863164938
LC0669671	23.546	23-24	2.00821680158969	99.3601340033501
LC0676673	23.546	23-24	2.11441080239784	99.3768844221105
LC0759075	23.546	23-24	1.39304846641678	97.4381300023442
LC1041062	23.546	23-24	1.66501782541247	99.2629074948906
LC0139791	23.547	23-24	1.28936595152003	95
LC0128282	23.547	23-24	1.51811894714315	99.2676075178918
LC0505269	23.547	23-24	2.61409535047749	99.4777893080708
LC0368994	23.547	23-24	2.4567303232233	99.5882293863613
LC0453644	23.547	23-24	2.27438879555038	99.3765502446873
LC0517933	23.547	23-24	1.82827311205207	99.584909450005
LC0664211	23.547	23-24	1.84849701809037	98.2110552763819
LC0727595	23.547	23-24	2.28753301105072	99.5879396984925
LC0874585	23.547	23-24	1.6170003411209	98.3657613609725
LC0203151	23.547	23-24	2.09222924216286	99.3643358982937
LC0349035	23.547	23-24	1.89591954531002	99.4779815285772
LC0404841	23.547	23-24	2.15460653928362	99.5851455336233
LC0640963	23.547	23-24	2.28524216242542	99.4740368509213
LC0900086	23.547	23-24	2.41767094132511	99.5844225484282
LC0373675	23.547	23-24	1.83052451409726	99.2673134827702
LC0393459	23.547	23-24	2.13293174921491	99.5884911341586
LC0490984	23.547	23-24	1.39005149645899	97.0541960968098
LC0440104	23.547	23-24	2.74855237128756	99.5709593081719
LC0842879	23.547	23-24	1	95
LC1043230	23.547	23-24	2.58915620589309	99.5845478607565
LC0472532	23.547	23-24	2.84674523136029	99.5882569544405
LC0723714	23.547	23-24	2.02571538390134	99.4737724149489
LC0740248	23.547	23-24	1.49899936358015	95.8474264090285
LC0822360	23.547	23-24	1.75258617874041	99.1489076531296
LC0938941	23.547	23-24	2.70068641423134	99.5845060983782
LC0960688	23.547	23-24	2.40844349315213	99.4738782212392
LC0761676	23.547	23-24	1.82340901489254	99.3732193732194
LC0914776	23.547	23-24	2.91323087111356	99.5878568556494
LC0138400	23.547	23-24	1.25017594808392	99.0326359832636
LC0280977	23.547	23-24	1.89053279192774	99.4747407159585
LC0385580	23.547	23-24	1.75273969393533	99.5851455336233
LC0412323	23.547	23-24	2.34505990561045	99.5884911341586
LC0437095	23.547	23-24	1.94615739492237	99.4747407159585
LC0536411	23.547	23-24	2.4251591045997	99.4777893080708
LC0811309	23.547	23-24	2.50559761373201	99.5845060983782
LC0148147	23.547	23-24	1.67015304519218	99.2639678822349
LC0517760	23.547	23-24	2.3573058075461	99.6552070431493
LC0836766	23.547	23-24	1.48301642014413	98.5674119694738
LC0856176	23.547	23-24	2.05149981913274	99.2659627953746
LC0355890	23.547	23-24	1.2973227142053	96.4302442288391
LC0393032	23.547	23-24	1.78333176288742	99.3743726998996
LC0652592	23.547	23-24	2.25772656055863	99.3735343383585
LC0773204	23.547	23-24	1.88258145355445	99.1187508376893
LC0156796	23.547	23-24	1.20655604409903	97.8410041841004
LC0562378	23.547	23-24	2.43589212301565	99.5845896147404
LC0668104	23.547	23-24	1.74012573696573	99.3734083902962
LC0377738	23.547	23-24	1.56572978783113	99.2202402864697
LC0445029	23.547	23-24	1.61710523050238	99.2635490242025
LC0973064	23.547	23-24	1.74554320199802	99.1287155256191
LC0878193	23.547	23-24	2.3871405694653	99.5778045838359
LC0161949	23.547	23-24	1.30102999566398	97.5945132151221
LC0189522	23.547	23-24	2.17318626841227	99.3743726998996
LC0365466	23.547	23-24	1.31576049066573	98.0428236868518
LC0474956	23.547	23-24	2.78283080520259	99.6853345830683
LC0617290	23.547	23-24	2.32613095671079	99.5845896147404
LC0917241	23.547	23-24	1.82406071741865	99.4739311084305
LC0128830	23.547	23-24	1.58444430716518	99.2673134827702
LC0125025	23.547	23-24	1.70876072369032	99.474846133262
LC0157229	23.547	23-24	1.68205477707381	99.3777183004349
LC0466539	23.547	23-24	2.65837395276051	99.6821679491469
LC0604864	23.547	23-24	2.54739314606843	99.5879396984925
LC0661544	23.547	23-24	1.04532297878666	95.9398848574106
LC0986502	23.547	23-24	2.0814913285257	99.2662579153684
LC0138692	23.548	23-24	1.81351427154188	99.2639678822349
LC0366262	23.548	23-24	1.73623709890473	98.3472733355637
LC0410229	23.548	23-24	2.05808422475093	99.3743726998996
LC0470276	23.548	23-24	1.81291335664286	99.1564288822683
LC0794126	23.548	23-24	1.71340653216769	99.1556091676719
LC0677696	23.548	23-24	1.30102999566398	97.804257598072
LC0867206	23.548	23-24	1.6028193424327	99.3700576330251
LC1041132	23.548	23-24	2.60775517244647	99.3667705297015
LC0194133	23.548	23-24	2.23638608860955	99.2673134827702
LC0766102	23.548	23-24	2.02587908329337	99.2696817420435
LC0226230	23.548	23-24	1.11494441571258	95
LC0398116	23.548	23-24	2.10438467128788	99.5851455336233
LC0448752	23.548	23-24	2.19007945394151	99.5715194322632
LC0507699	23.548	23-24	2.68604608579993	99.6819870786329
LC0679446	23.548	23-24	1.50514997831991	99.1557788944724
LC0920061	23.548	23-24	2.1877180825676	99.3732193732194
LC0921962	23.548	23-24	1.50609895992844	96.7301449178353
LC0933203	23.548	23-24	2.0079183906456	99.2661841576196
LC0662154	23.548	23-24	1.56702636615906	98.9715242881072
LC0912798	23.548	23-24	2.21803633120095	99.5811553411071
LC0219001	23.548	23-24	1.18497519069826	97.7617932418869
LC0267472	23.548	23-24	2.01961471569142	99.4747407159585
LC0398496	23.548	23-24	1.84627524241221	99.2673134827702
LC0443127	23.548	23-24	2.31716458532316	99.5715194322632
LC0658865	23.548	23-24	2.48995847942483	99.5845896147404
LC0862015	23.548	23-24	1.40088321554836	95.8687646468028
LC0983737	23.548	23-24	2.12024479554637	99.2663316582915
LC0769007	23.548	23-24	1.58838376837873	98.5666923411808
LC0781331	23.548	23-24	1.35850591149024	98.7200107224233
LC1027404	23.548	23-24	1.14921911265538	95
LC0143852	23.548	23-24	2.19398676308569	99.5851455336233
LC0469654	23.548	23-24	2.2466708856907	99.3740166705721
LC0821618	23.548	23-24	1.31931430409051	95.4764776839566
LC0344336	23.548	23-24	2.15691242570002	99.6821679491469
LC0668032	23.548	23-24	1.76162718456158	99.2629815745394
LC0976150	23.548	23-24	1.71281800020785	99.2628334003485
LC0210986	23.548	23-24	2.09593610218079	99.4747407159585
LC0505372	23.548	23-24	1.27875360095283	98.6804206577802
LC0933482	23.548	23-24	1.95114316010755	99.2662579153684
LC0228700	23.548	23-24	2.19072378710817	99.4747407159585
LC0629702	23.548	23-24	2.468701711894	99.4773869346734
LC0899603	23.548	23-24	1.61773403536402	99.2625368731563
LC0922515	23.548	23-24	1.30254737248749	97.5092065617677
LC0405563	23.548	23-24	2.40767977144119	98.5346269655403
LC0784707	23.548	23-24	1.3003780648707	95
LC0838722	23.548	23-24	2.02824581657247	98.8684298627385
LC0363871	23.548	23-24	1.87355309351362	99.2673134827702
LC0550419	23.548	23-24	2.26761753168677	99.5882569544405
LC0672695	23.548	23-24	2.24234262102464	99.4740368509213
LC0714494	23.548	23-24	1.88366143515362	99.4737724149489
LC0879744	23.548	23-24	1.96880971391286	99.3667068757539
LC0750491	23.549	23-24	1.84273401894827	98.8686571160798
LC0925043	23.549	23-24	2.29673098747125	99.4740368509213
LC1003412	23.549	23-24	2.41738864616567	99.5536762978623
LC0502295	23.549	23-24	1.62500360101486	98.2090851270378
LC0618927	23.549	23-24	2.60317686226387	99.5879396984925
LC0687844	23.549	23-24	2.18839407126143	99.5845896147404
LC0865647	23.549	23-24	1.07151380509509	95
LC1029059	23.549	23-24	1.73735169580371	99.373471370657
LC0196366	23.549	23-24	1.38147609027503	98.0457770044171
LC0967500	23.549	23-24	1.87644878687834	99.2661103850407
LC0138819	23.549	23-24	1.96004245572684	99.4780863164938
LC0151473	23.549	23-24	1.37401474029191	96.7614586818334
LC0469053	23.549	23-24	2.18537214331104	99.2635490242025
LC0734485	23.549	23-24	1.72721582090849	99.266356235972
LC0778755	23.549	23-24	2.04840295615274	99.4740368509213
LC0921392	23.549	23-24	1.89894446686651	99.3734083902962
LC0165525	23.549	23-24	2.05625673585014	99.5884911341586
LC0403781	23.549	23-24	1.79406958398163	99.267190898444
LC0431691	23.549	23-24	2.10680262759965	99.5882569544405
LC0664899	23.549	23-24	1.14176323027579	95
LC0679719	23.549	23-24	2.34621601315501	99.4740368509213
LC0690754	23.549	23-24	1.24004977211265	97.7808274200027
LC0694961	23.549	23-24	1.89943745428618	99.4740368509213
LC0936992	23.549	23-24	2.03217537696136	99.3768217911348
LC1003643	23.549	23-24	1.5327543789925	98.6564813884142
LC0528808	23.549	23-24	2.01703333929878	99.3773641750075
LC0633051	23.549	23-24	2.12978653452034	99.4740368509213
LC0851362	23.549	23-24	2.0630329650391	99.2661841576196
LC0566775	23.549	23-24	2.73308486382026	99.6817420435511
LC0698227	23.549	23-24	1.61352470285365	99.1557788944724
LC0437301	23.549	23-24	2.19970033862951	99.367681498829
LC0486913	23.549	23-24	1.94615739492237	99.2635490242025
LC0803118	23.549	23-24	2.04735276075393	99.4739311084305
LC0876769	23.549	23-24	1.65118106244469	98.4558700385195
LC0719696	23.549	23-24	2.22667722078456	99.3735343383585
LC0830625	23.549	23-24	1.25188145455253	98.5707591377694
LC0180699	23.549	23-24	1.84360647192451	99.4780863164938
LC0860960	23.549	23-24	2.12577394985089	98.8684298627385
LC0379683	23.549	23-24	2.02189187391911	99.3743726998996
LC0464185	23.549	23-24	2.07062884405143	99.2668965286379
LC0561422	23.549	23-24	1.71424591101789	98.9824608381309
LC0588303	23.549	23-24	2.80338882498361	99.5912897822446
LC0674228	23.549	23-24	1.68618923424402	99.2663070789641
LC0496742	23.549	23-24	2.3108419451643	99.4744418036354
LC0502169	23.549	23-24	2.10006022393115	99.2635490242025
LC0195490	23.549	23-24	1.4884096889032	98.2067581130813
LC0507675	23.549	23-24	2.11300694000094	99.4710942991999
LC0511041	23.549	23-24	1.74554320199802	99.4777893080708
LC0701206	23.549	23-24	1.77887447200274	99.4773869346734
LC0752244	23.549	23-24	1.49899936358015	98.0770519262982
LC0914853	23.549	23-24	2.46071747541877	99.5878568556494
LC0186924	23.549	23-24	1.7057782128286	99.2672399370964
LC0355147	23.549	23-24	2.39574562999217	99.5851455336233
LC0483069	23.549	23-24	1.95985195479961	99.2635490242025
LC0512619	23.549	23-24	2.10191883368042	99.3773641750075
LC0838218	23.549	23-24	1.22167499707077	95
LC0369641	23.549	23-24	2.02559256885167	99.4814319170291
LC0379743	23.549	23-24	1.88041339987792	99.4780863164938
LC0554145	23.549	23-24	1.87407574522303	99.6819870786329
LC0484425	23.55	23-24	1.9830396160461	99.2635490242025
LC0503027	23.55	23-24	1.35717225772303	98.346332808891
LC0537859	23.55	23-24	2.34797366027804	99.3664946034725
LC0161073	23.55	23-24	1.69923050288341	99.2639678822349
LC0260113	23.55	23-24	1.15350998930084	95
LC0388923	23.55	23-24	2.07503572592219	99.5884911341586
LC0454497	23.55	23-24	1.71625382589604	99.2668965286379
LC0493504	23.55	23-24	2.63178863234224	99.6819870786329
LC0712728	23.55	23-24	2.12720201759035	99.4772818657017
LC0718103	23.55	23-24	1.83689351637643	98.1330651918887
LC0163788	23.55	23-24	1.08278537031645	95.3696888591502
LC0230385	23.55	23-24	1.4798631130231	97.152893944463
LC0210203	23.55	23-24	2.22279448111371	99.5851455336233
LC0444970	23.55	23-24	1.6607706435277	97.7049180327869
LC0792475	23.55	23-24	1.9923767597988	99.3668341708543
LC0937497	23.55	23-24	1.95356641425701	96.155522037875
LC0129754	23.55	23-24	1.96388222892878	99.5885737222371
LC0157059	23.55	23-24	1.78333176288742	99.5851455336233
LC0542195	23.55	23-24	2.51574141666937	99.6819870786329
LC0759834	23.55	23-24	2.35258767058605	99.5845060983782
LC0847606	23.55	23-24	1.65021035466036	98.7967152673035
LC0559382	23.55	23-24	2.00164719134604	99.5882569544405
LC0592174	23.55	23-24	2.12710479836481	99.4773869346734
LC0614489	23.55	23-24	1.9295211006311	99.4740368509213
LC0965746	23.55	23-24	2.30734625536925	99.5845060983782
LC0261530	23.55	23-24	1.98815747255675	99.5851455336233
LC0275752	23.55	23-24	1.69381485388942	99.3777183004349
LC0650925	23.55	23-24	2.9814380365473	99.5879396984925
LC0755918	23.55	23-24	2.05888133934956	99.2626110273169
LC0357061	23.55	23-24	1.84491187391214	99.1569086651054
LC0934146	23.55	23-24	2.06844561835435	99.5845060983782
LC0237951	23.55	23-24	1.39915433395822	98.6617597858816
LC0947089	23.55	23-24	1.6017341482601	99.0683958312389
LC0534352	23.55	23-24	2.93845968031405	99.6819870786329
LC0848074	23.55	23-24	1.32076922833869	95
LC0887132	23.55	23-24	1.40001963506516	98.3212706071572
LC0376501	23.55	23-24	2.14952701375435	98.98293743727
LC0386092	23.55	23-24	1.3912880485953	98.7587822014052
LC0441580	23.55	23-24	2.45226190409393	99.5851455336233
LC0505426	23.55	23-24	1.22063101944809	95.4741740032806
LC0530107	23.55	23-24	1.25188145455253	95
LC0218089	23.55	23-24	1.04257551244019	95
LC0175581	23.551	23-24	1.82607480270083	99.3671521848317
LC0153806	23.551	23-24	2.05560765170871	99.3743726998996
LC0354141	23.551	23-24	2.32128766516986	99.3743726998996
LC0427236	23.551	23-24	2.37739732676989	99.4777893080708
LC0413003	23.551	23-24	1.8161086707399	99.367681498829
LC0429092	23.551	23-24	2.04661220906845	99.5918367346939
LC0522274	23.551	23-24	2.73739940037677	99.6819444909438
LC0623801	23.551	23-24	2.53607843349697	99.5845478607565
LC0986628	23.551	23-24	2.16351916256988	99.4737194958434
LC0134297	23.551	23-24	1.73901824588348	99.1569086651054
LC0123653	23.551	23-24	1.50229052791477	98.7587822014052
LC0736342	23.551	23-24	2.03120641982746	99.4740368509213
LC0814125	23.551	23-24	2.12237973206911	99.2661841576196
LC0229812	23.551	23-24	1.16405529189345	96.9354299096688
LC0867872	23.551	23-24	2.45127971890405	99.4538814621235
LC0858983	23.551	23-24	1.73102437981569	99.2661841576196
LC0945271	23.551	23-24	2.60094024073866	99.5878568556494
LC0595712	23.551	23-24	2.457518571714	99.6817420435511
LC0397689	23.551	23-24	1.92711361193376	99.4747407159585
LC0712188	23.551	23-24	2.90439092001236	99.4739311084305
LC0917647	23.551	23-24	1.94704140525522	99.3767591475674
LC0190493	23.551	23-24	2.10591874028637	99.367491047823
LC0556883	23.551	23-24	2.35898122562535	99.4376757263355
LC0842711	23.551	23-24	2.44549522682891	99.5778045838359
LC0123612	23.551	23-24	1.64855515566267	98.7587822014052
LC0212458	23.551	23-24	1.39199307225971	99.0160971855025
LC0233316	23.551	23-24	1.85817613798234	99.367681498829
LC0475519	23.551	23-24	2.1669035238718	99.3773641750075
LC0361398	23.551	23-24	2.34058290824753	99.5851455336233
LC0566869	23.551	23-24	1.98775561673852	99.4807370184255
LC0758113	23.551	23-24	2.07239696652176	99.3667068757539
LC1003617	23.551	23-24	2.48596263419781	99.4739839849901
LC0848235	23.551	23-24	1.52943035436699	97.9343823234014
LC0938346	23.551	23-24	2.38612425840031	99.3667068757539
LC0517917	23.551	23-24	2.11624235796334	99.3773641750075
LC0990228	23.551	23-24	1.89856064493971	99.2628334003485
LC0346450	23.551	23-24	1.70243053644553	99.4780863164938
LC0751187	23.551	23-24	1.34439227368511	97.5197482929442
LC0861733	23.551	23-24	1.54666602507018	98.3140606670018
LC0897576	23.551	23-24	2.2145789535705	99.3734083902962
LC0714151	23.551	23-24	1.70406467940857	98.7169179229481
LC0727573	23.551	23-24	2.0547279320822	99.3668341708543
LC0123715	23.552	23-24	2.00659438618414	99.4780863164938
LC0456771	23.552	23-24	2.56052830969491	99.4771066568345
LC0538776	23.552	23-24	2.89957429598057	99.5882569544405
LC0173843	23.552	23-24	1.71783686748693	99.2672154185906
LC0432902	23.552	23-24	2.22940024017978	99.4777893080708
LC0705725	23.552	23-24	2.2964457942064	99.3768844221105
LC0718191	23.552	23-24	2.13017288889254	99.3768844221105
LC0842270	23.552	23-24	2.93915968768965	99.5878568556494
LC0496219	23.552	23-24	2.49246703646515	99.4744418036354
LC0810922	23.552	23-24	1.94551782207784	99.5843807608513
LC0760412	23.552	23-24	1.46448954743397	98.2089052561098
LC1020599	23.552	23-24	1.46701581843844	98.6531309679365
LC0152156	23.552	23-24	1.88394519503428	99.2673134827702
LC0176166	23.552	23-24	1.09131515969722	95
LC0526481	23.552	23-24	1.81730087839332	99.260201519767
LC0132642	23.552	23-24	1.5817221599491	99.2639678822349
LC0224810	23.552	23-24	1.94121318758532	99.5884911341586
LC0477924	23.552	23-24	1.39075852873872	98.406587888729
LC0560849	23.552	23-24	1.67522825359306	99.4777893080708
LC0281637	23.552	23-24	2.30029106677708	99.5851455336233
LC0811510	23.552	23-24	2.41810233224996	99.5811553411071
LC0387987	23.552	23-24	1.02325245963371	95
LC0510442	23.552	23-24	1.98335561433179	99.3673216617012
LC0857798	23.552	23-24	2.26342301086739	99.4739311084305
LC0401299	23.552	23-24	1.88138465677057	99.4780863164938
LC0415635	23.552	23-24	1.30102999566398	95
LC0526423	23.552	23-24	2.51676006480856	99.4744418036354
LC0736993	23.552	23-24	1.97758643800385	99.5845060983782
LC0953120	23.552	23-24	1.9516774373433	99.2661841576196
LC0256657	23.552	23-24	1.79070728732768	99.5851455336233
LC0495704	23.552	23-24	1.78447464376252	99.2668965286379
LC0625876	23.552	23-24	1.16996817399689	95
LC1002704	23.552	23-24	1.41664050733828	98.1421350383289
LC0176122	23.552	23-24	1.36492603378998	97.9759116761459
LC0285694	23.552	23-24	1.45984464238821	99.1502174640348
LC0473970	23.552	23-24	1.92906112408477	99.2635490242025
LC0486056	23.552	23-24	1.63205216670581	98.7580758544505
LC0726455	23.552	23-24	2.55270470991348	99.5845060983782
LC0370456	23.552	23-24	2.19741840751002	99.4780863164938
LC0394066	23.552	23-24	1.7001843296222	99.5884911341586
LC0572609	23.552	23-24	2.35214391244158	99.5879396984925
LC0147122	23.552	23-24	1.33765889102614	98.0240463511839
LC0191358	23.552	23-24	1.88767355245445	99.4747407159585
LC0232945	23.552	23-24	2.01063911673663	99.5851455336233
LC0279532	23.552	23-24	1.78731875662455	99.1547595089555
LC0814127	23.552	23-24	1.5856862784525	98.5202544358889
LC0944707	23.552	23-24	1.95559155040572	99.3734083902962
LC0477083	23.552	23-24	2.32535143780555	99.5882569544405
LC0586012	23.552	23-24	2.6575147762692	99.6817420435511
LC0616302	23.552	23-24	1.33102217104183	97.3155710269112
LC0668983	23.552	23-24	2.32535143780555	98.4408530042919
LC1025602	23.552	23-24	1.47668674294564	98.7366798471952
LC0514124	23.552	23-24	1.12188798510368	95
LC0566451	23.552	23-24	2.30916155790464	99.5882569544405
LC0605435	23.552	23-24	1.80875097234959	99.2629815745394
LC0857384	23.552	23-24	2.72173644094061	99.584464327603
LC1004049	23.552	23-24	2.05049575888386	99.4773344054679
LC0498485	23.553	23-24	2.73785233266436	99.3773641750075
LC0618477	23.553	23-24	2.08271358017133	99.5879396984925
LC0826208	23.553	23-24	2.06818586174616	99.2661841576196
LC0212986	23.553	23-24	1.99356848278973	99.5884911341586
LC0715360	23.553	23-24	2.27232904327402	99.4737724149489
LC0842243	23.553	23-24	1.82046419057768	99.2661841576196
LC0268747	23.553	23-24	2.15736609176227	99.4780863164938
LC0607708	23.553	23-24	1.53364497879876	99.1155778894472
LC1024552	23.553	23-24	1.88121341625502	99.3734503786102
LC0158667	23.553	23-24	1.73183042028816	99.2674605298368
LC0246911	23.553	23-24	2.46559102492954	99.5884498276843
LC0517707	23.553	23-24	1.65523450703429	97.5228467177719
LC0661375	23.553	23-24	1.77662855342015	99.249581239531
LC0665447	23.553	23-24	1.93871981478238	99.2629815745394
LC0682104	23.553	23-24	2.30698228255136	99.5443886097152
LC0712866	23.553	23-24	1.35945602012099	95.6004557029889
LC0725151	23.553	23-24	2.01063911673663	99.2663316582915
LC0862643	23.553	23-24	2.32690907895735	99.5843807608513
LC0168416	23.553	23-24	2.14332712999205	99.5851455336233
LC0345987	23.553	23-24	2.41341712510937	99.4747407159585
LC0869986	23.553	23-24	2.09208873925581	99.3667068757539
LC0882039	23.553	23-24	2.596992728058	99.5844921757196
LC0985804	23.553	23-24	2.24728570286338	99.4739311084305
LC1033544	23.553	23-24	1.7504312486602	98.346332808891
LC0172397	23.553	23-24	2.35030617887911	99.5851455336233
LC0647999	23.553	23-24	2.77174177130708	99.5878430452702
LC0854452	23.553	23-24	1.79000352039049	99.3700576330251
LC0952522	23.553	23-24	2.58468168524061	99.5878568556494
LC0535786	23.553	23-24	2.34519723192998	99.3773641750075
LC0828392	23.553	23-24	2.46456405965546	99.5778045838359
LC0830434	23.553	23-24	2.41396997174806	99.587732528909
LC1034566	23.553	23-24	1.70517924487368	98.9689686338834
LC0104342	23.553	23-24	1.48939592172713	99.2639678822349
LC0152915	23.553	23-24	1.38792346697344	96.8852459016393
LC0721809	23.553	23-24	1.66763970605641	99.1556091676719
LC0870371	23.553	23-24	2.17034973913918	98.861734181453
LC0229605	23.553	23-24	1.7061201097027	99.2673134827702
LC0411994	23.553	23-24	1.45818443557026	95
LC0747356	23.553	23-24	1.65388755807098	98.8686949827627
LC0796673	23.553	23-24	1.6698745024898	98.7638190954774
LC1003014	23.553	23-24	1.8493579816613	99.2662579153684
LC0097095	23.553	23-24	1.55594043781851	99.1569086651054
LC0385203	23.553	23-24	1.98515692127706	99.2673134827702
LC0539759	23.553	23-24	2.51008902979278	99.4744418036354
LC0800140	23.553	23-24	1.30449052777349	97.0974221627051
LC0192915	23.553	23-24	1.66698571832966	99.2673134827702
LC0227258	23.553	23-24	1.96745436818274	99.4747407159585
LC0636038	23.553	23-24	1.94507448847873	99.5845896147404
LC0693352	23.553	23-24	2.4039436984532	99.4773869346734
LC0755765	23.553	23-24	1.74896286125616	99.2663316582915
LC1042270	23.553	23-24	2.37480331651608	99.5878982812343
LC0180752	23.553	23-24	1.85835670529777	99.3743726998996
LC0792771	23.553	23-24	2.07554696139253	99.4773869346734
LC0881717	23.553	23-24	2.43611491974999	99.5845060983782
LC0882772	23.553	23-24	1.79358086736816	96.6712434278825
LC0151831	23.553	23-24	1.84185980977506	99.4747407159585
LC0175988	23.553	23-24	2.25743856685981	99.5840880123432
LC0467060	23.553	23-24	2.08091495885663	99.3740166705721
LC0785424	23.553	23-24	1.71163853823235	98.7401152660501
LC0210774	23.554	23-24	1.27554168840131	95
LC0354098	23.554	23-24	1.79982283099332	99.3777183004349
LC0377574	23.554	23-24	2.16441234410477	99.4747407159585
LC0489677	23.554	23-24	2.49939837325435	99.1363438556556
LC0505924	23.554	23-24	2.24174565257064	99.4777893080708
LC0245659	23.554	23-24	1.3807537708039	96.9588491134159
LC0477355	23.554	23-24	1.99356848278973	99.4744418036354
LC0168424	23.554	23-24	1.77400573025821	98.6717965874874
LC0722260	23.554	23-24	1.52543355342882	98.346166722464
LC0172430	23.554	23-24	2.17747878254232	99.5851455336233
LC0207416	23.554	23-24	1.46029632675748	98.3472733355637
LC0166063	23.554	23-24	1.6222140229663	98.7587822014052
LC0515323	23.554	23-24	1.57298770819821	97.3017362740497
LC0813527	23.554	23-24	1.50229052791477	98.2274494035652
LC0254129	23.554	23-24	2.15054154137409	99.3643358982937
LC0369031	23.554	23-24	2.14878768405631	99.5884911341586
LC0719049	23.554	23-24	2.49593267012304	99.3735343383585
LC0742195	23.554	23-24	1.53718922624364	98.5172044450395
LC0780163	23.554	23-24	2.43759203225396	99.5845060983782
LC0211799	23.554	23-24	1.59791447120253	98.678487788558
LC1033314	23.554	23-24	2.22744962046984	99.4739487351315
LC0651581	23.554	23-24	1.96388222892878	99.4740368509213
LC0772240	23.554	23-24	1.60238559010511	98.5169065952461
LC0796380	23.554	23-24	2.04016703648285	99.3667068757539
LC0909162	23.554	23-24	2.27084181153319	99.4736665660934
LC0468103	23.554	23-24	2.36061234490859	99.5882982996385
LC0541337	23.554	23-24	2.63936694222505	99.6815713615338
LC0843349	23.554	23-24	1.72566666031418	97.3018267135914
LC0488099	23.554	23-24	2.55563848794755	99.4744418036354
LC0734959	23.554	23-24	2.05095945977165	99.266159568408
LC0796653	23.554	23-24	1.86207171937999	99.2629815745394
LC0839940	23.554	23-24	1.33905373570914	97.9325827637046
LC0283476	23.554	23-24	1.91944421046524	98.9695895085477
LC0421669	23.554	23-24	1.44279322593977	99.220475075276
LC0478621	23.554	23-24	1.72230478687433	99.1564288822683
LC0623214	23.554	23-24	2.55205953418788	99.5879396984925
LC0498052	23.554	23-24	2.35806816256154	99.4777893080708
LC0537989	23.554	23-24	2.6908514585745	99.4744418036354
LC0716303	23.554	23-24	1.97298922685535	99.4606365159129
LC0785711	23.554	23-24	2.07591176148278	99.4672295938882
LC1007806	23.554	23-24	2.27295494484817	99.4763694951665
LC0160576	23.554	23-24	1.30984300471607	99.1570778699492
