## Supplementary Data for "A program for real-time surveillance of SARS-CoV-2 genetics" (part 56 of 123)

### Sheet: FigureS3ab (continued)
LCID	Diagnostic_PCR_Ct_value	Ct_value_range	Mean of Median CCS coverage [log10]	Genome coverage [%]
LC0549688	23.554	23-24	2.22924656201756	99.4811368125063
LC0100419	23.555	23-24	1.87921060529176	99.2673134827702
LC0144106	23.555	23-24	1.35983548233989	97.6580796252927
LC0352010	23.555	23-24	1.73846343946195	99.2673134827702
LC0504511	23.555	23-24	2.38183679999834	99.4777893080708
LC0422112	23.555	23-24	1.79190108000957	99.581799933088
LC0914337	23.555	23-24	2.19100363406798	99.4737724149489
LC0412898	23.555	23-24	1.98944981766669	99.2639678822349
LC0490033	23.555	23-24	1.97533988460546	98.3195527734074
LC0411458	23.555	23-24	1.33425264233423	97.7484108397457
LC0546708	23.555	23-24	2.35575792774618	99.5748669366987
LC0623579	23.555	23-24	1.36623612371829	97.4025974025974
LC0935787	23.555	23-24	1.87961190706585	99.2629815745394
LC0130324	23.555	23-24	1.85211386084976	98.7587822014052
LC0796708	23.555	23-24	1.41145134213794	98.1012022370316
LC0860678	23.555	23-24	2.50203088456738	99.4772818657017
LC0135808	23.555	23-24	2.16740595723229	99.5850205816405
LC0123583	23.555	23-24	2.46450445090103	99.4747407159585
LC0176334	23.555	23-24	1.50609895992844	98.2469053195048
LC0557141	23.555	23-24	1.83645071372015	99.2635983263598
LC0804780	23.555	23-24	2.15884477363499	99.3667068757539
LC0839570	23.555	23-24	1.93726707221141	99.3667068757539
LC0742589	23.555	23-24	2.32389120825688	99.4672295938882
LC0965303	23.555	23-24	2.04056278508131	99.3735343383585
LC0104515	23.555	23-24	1.71340653216769	99.2641156007493
LC0538321	23.555	23-24	2.40250211266422	99.3773433315479
LC0717487	23.555	23-24	2.00060758706289	99.4740368509213
LC0267495	23.555	23-24	1.3055663135153	97.3937771830043
LC0700494	23.555	23-24	2.05629488707623	99.3735343383585
LC1037964	23.555	23-24	1.77662855342015	98.4568004552606
LC0722630	23.555	23-24	2.37364747220922	99.5842971604814
LC0859643	23.555	23-24	1.50974001557038	99.018228119555
LC0389251	23.555	23-24	1.25066391946324	95
LC0558884	23.555	23-24	1.39164070349239	97.449969881534
LC0144575	23.555	23-24	1.07151380509509	95
LC0961052	23.555	23-24	1.70901541697212	96.3826366559486
LC0448093	23.555	23-24	2.36167118521656	99.5882569544405
LC0703059	23.555	23-24	1.93277807006055	99.4739311084305
LC0827675	23.555	23-24	1.19562294358694	97.1543354536324
LC0899483	23.555	23-24	1.71483251243333	98.6972974783162
LC0936145	23.555	23-24	2.23269123534846	99.4735253680292
LC0900873	23.556	23-24	1.57437856441308	99.1924674976545
LC1029377	23.556	23-24	1.69870934944259	99.2629074948906
LC0230108	23.556	23-24	1.22427401429426	97.0492790472048
LC0461324	23.556	23-24	2.07162429853975	99.4777893080708
LC0516926	23.556	23-24	2.79525418258088	99.5916044588759
LC0615653	23.556	23-24	1.56122067893394	99.2629815745394
LC0454981	23.556	23-24	1.78901632679337	99.3706691661367
LC0731987	23.556	23-24	1.45239984591144	97.971208570472
LC0959792	23.556	23-24	1.68806369694634	99.079343823234
LC0660546	23.556	23-24	2.26176231760962	99.4737724149489
LC0187203	23.556	23-24	1.72754125702856	99.2639678822349
LC0433220	23.556	23-24	1.91232835796041	99.3740166705721
LC0155517	23.556	23-24	1.70286117057293	98.8691870190699
LC0392027	23.556	23-24	1.70286117057293	99.1535630645701
LC0445012	23.556	23-24	1.00432137378264	95
LC0527441	23.556	23-24	1.3701428470511	97.6034275003347
LC0703442	23.556	23-24	2.2342134748386	99.5878568556494
LC0910172	23.556	23-24	2.01355343054168	99.3734083902962
LC0403451	23.556	23-24	2.12720201759035	99.5884911341586
LC0678481	23.556	23-24	1.49178177558417	97.7205783906815
LC0172893	23.556	23-24	2.06695919786712	99.5851455336233
LC0496220	23.556	23-24	1.39967372148104	95.7310137169622
LC0823158	23.556	23-24	1.44388854677737	99.0718402358933
LC0938973	23.556	23-24	1.68033551341456	96.9005495241925
LC0193070	23.556	23-24	2.5159003242752	99.6821679491469
LC0242170	23.556	23-24	2.01724208454765	99.3743726998996
LC0247179	23.556	23-24	1.55047295710656	99.2639678822349
LC0578673	23.556	23-24	1.98529171859289	98.4569554157183
LC0855328	23.556	23-24	1.91407858538911	99.2628334003485
LC0936647	23.556	23-24	1.22608411597582	95
LC0422471	23.556	23-24	2.04064189154454	99.4747407159585
LC0662555	23.556	23-24	1.57217431361306	96.2344356674254
LC0098213	23.556	23-24	1.52530400995824	98.4582971038727
LC0285994	23.556	23-24	1.50933695801764	98.4275677484108
LC0556753	23.556	23-24	2.26587865956282	99.4777893080708
LC0165220	23.556	23-24	2.1186284152966	99.2673134827702
LC0277072	23.556	23-24	1.09516935143176	95
LC0461305	23.556	23-24	2.34419571587144	99.3773641750075
LC0495362	23.556	23-24	2.2871520411255	99.6819870786329
LC0660457	23.556	23-24	1.48897352472651	99.1557788944724
LC0788277	23.556	23-24	2.36593702282362	99.587732528909
LC0936509	23.556	23-24	1.69957759139891	99.3666856549275
LC0952430	23.556	23-24	2.46717877794303	99.4739311084305
LC1003100	23.556	23-24	1.55594043781851	99.155694039602
LC0231818	23.556	23-24	2.00147409669173	99.3743726998996
LC0484350	23.556	23-24	2.36507595852846	99.4744418036354
LC0220336	23.556	23-24	1.32715451240943	98.0863164938106
LC0510031	23.556	23-24	1.38201704257487	99.0225287048505
LC0605036	23.556	23-24	2.12273999296236	99.4740368509213
LC0712588	23.556	23-24	1.89342884177955	98.7715892355068
LC0515414	23.557	23-24	2.49659757632371	99.3740166705721
LC0538280	23.557	23-24	2.41480627950101	99.4643992903291
LC0554695	23.557	23-24	1.73319726510657	99.2668965286379
LC0710401	23.557	23-24	2.18346914623151	99.4737724149489
LC1007653	23.557	23-24	1.61930207587561	98.4599933043187
LC1042012	23.557	23-24	2.55970318879547	99.5878982812343
LC0432548	23.557	23-24	2.28949976587386	99.4777893080708
LC0480269	23.557	23-24	1.56537550271407	99.2668965286379
LC0531518	23.557	23-24	1.72230478687433	99.4771066568345
LC0650148	23.557	23-24	2.49764826699423	99.4773869346734
LC0904586	23.557	23-24	2.17146316508384	99.5842971604814
LC0284265	23.557	23-24	2.11220269073054	99.4745825106255
LC0537946	23.557	23-24	2.32114256522945	99.4777893080708
LC0674686	23.557	23-24	2.06516875170575	99.4773869346734
LC0744831	23.557	23-24	1.00902574208691	95
LC0831165	23.557	23-24	2.08643102065637	98.7296799061505
LC0855255	23.557	23-24	1.78433194802215	99.4771241830065
LC0233430	23.557	23-24	2.37670467194698	99.4747407159585
LC0375669	23.557	23-24	2.13681565772685	99.5851455336233
LC0860231	23.557	23-24	1.12872228433843	95
LC0254503	23.557	23-24	2.09391174104938	99.5884911341586
LC0748034	23.557	23-24	1.9150831016512	99.4737724149489
LC0500394	23.557	23-24	1.27806733088866	95
LC0563300	23.557	23-24	2.49063258818556	99.4744418036354
LC0691221	23.557	23-24	2.27898211686544	99.4740368509213
LC0763715	23.557	23-24	1.76267856372744	99.3734083902962
LC0476502	23.557	23-24	2.22512828798209	99.3773433315479
LC0612114	23.557	23-24	2.2313166429095	99.0694872138171
LC0624822	23.557	23-24	2.21117395672849	99.3735343383585
LC0668907	23.557	23-24	1.65590641818022	99.2629815745394
LC0130415	23.557	23-24	1.54282542695918	99.1535630645701
LC0186044	23.557	23-24	2.24686772189912	99.4781037770566
LC0556510	23.557	23-24	2.50096335063806	99.4744418036354
LC0778814	23.557	23-24	2.26104864334423	99.5878568556494
LC0864814	23.557	23-24	2.41916239558489	99.5876496027356
LC0925322	23.557	23-24	2.53356871319458	99.5845060983782
LC0404161	23.557	23-24	1.63828953541426	99.2639678822349
LC0672480	23.557	23-24	2.17117043490162	99.4740368509213
LC0715840	23.557	23-24	1.73158876518674	99.158959924943
LC0285625	23.557	23-24	1.70372115992702	99.4747407159585
LC0142335	23.557	23-24	1.13353890837022	95
LC0406390	23.557	23-24	2.3600250891894	99.4779989961519
LC0492797	23.557	23-24	1.78703518202622	99.2635490242025
LC0495757	23.557	23-24	1.44388854677737	98.8822702630346
LC0509571	23.557	23-24	1.90085850470199	99.4777893080708
LC0651534	23.557	23-24	1.49899936358015	98.4134422278752
LC0459576	23.557	23-24	1.8742498227784	99.0292237137214
LC0515201	23.557	23-24	1.72057272036426	97.3588190004352
LC0237722	23.557	23-24	1.68868672428412	98.3472733355637
LC0244600	23.557	23-24	2.33859592357683	99.6821679491469
LC0644389	23.557	23-24	2.4922294153655	99.5845896147404
LC0665637	23.557	23-24	2.1320995219165	99.5843807608513
LC0719289	23.557	23-24	2.11404356254808	99.4773869346734
LC0780302	23.557	23-24	2.53817142300282	99.5778045838359
LC0098768	23.557	23-24	1.54294984881418	98.6479702821191
LC0396544	23.557	23-24	1.6730209071289	99.2639678822349
LC0695240	23.557	23-24	2.2689522023945	99.5845896147404
LC0452414	23.558	23-24	1.44451320633404	99.1234526597524
LC0148538	23.558	23-24	1.53326351677871	97.367012378722
LC0828947	23.558	23-24	2.54308667169629	99.5845060983782
LC0844027	23.558	23-24	2.79478769707616	99.5874283030893
LC1005188	23.558	23-24	1.69626899674553	97.4768797748291
LC0111087	23.558	23-24	1.91434315711944	99.5884911341586
LC0100862	23.558	23-24	2.53859886586218	99.5851455336233
LC0411628	23.558	23-24	1.56336240948661	98.4608692742664
LC0375026	23.558	23-24	2.34978245336347	99.5884911341586
LC0435940	23.558	23-24	1.20682587603185	95
LC0504026	23.558	23-24	1.79042591739111	99.2635490242025
LC0813007	23.558	23-24	1.03582982525283	95
LC0567665	23.558	23-24	1.99930457233835	99.4773869346734
LC0796425	23.558	23-24	2.53592674139557	99.4672295938882
LC0964612	23.558	23-24	2.62612470664821	99.4773344054679
LC0128181	23.558	23-24	1.3055663135153	97.9692204750753
LC0381234	23.558	23-24	1.3070679506613	96.3927185115781
LC0454994	23.558	23-24	2.21584897611145	99.3740166705721
LC0926952	23.558	23-24	1.21245396104028	95
LC0951439	23.558	23-24	1.73711309430596	99.2896394585176
LC0147371	23.558	23-24	1.43964842956347	99.2639678822349
LC0411675	23.558	23-24	1.31722734917642	96.5573770491803
LC0978357	23.558	23-24	2.17649641153037	99.4772818657017
LC0971103	23.558	23-24	2.18089968676623	99.4772293153715
LC0142512	23.558	23-24	1.97566153318106	99.4780863164938
LC0433032	23.558	23-24	1.56878821231535	98.1097356975577
LC0864423	23.558	23-24	1.9918460536449	99.3732193732194
LC0253035	23.558	23-24	1.40380661054742	98.4140261652223
LC0524191	23.558	23-24	2.54773779493989	99.4777893080708
LC0561657	23.558	23-24	2.28703992751724	99.3740166705721
LC0942134	23.558	23-24	2.5478977175631	99.5845060983782
LC0198673	23.558	23-24	1.14082218010931	95
LC0432627	23.558	23-24	1.77887447200274	99.5851455336233
LC0664635	23.558	23-24	1.86207171937999	99.2663316582915
LC0880746	23.558	23-24	1.91529428302269	99.4705803511594
LC0888873	23.558	23-24	2.33383001044565	99.5845060983782
LC0906996	23.558	23-24	1.51281775856487	98.5169065952461
LC0941227	23.558	23-24	2.0558368510184	99.4740368509213
LC0467413	23.558	23-24	2.07177157941676	99.139691360091
LC0730782	23.558	23-24	2.05888133934956	99.4740368509213
LC0800317	23.558	23-24	1.61637047229127	97.5460328088383
LC0959850	23.558	23-24	2.32897049423693	99.4739311084305
LC0466259	23.558	23-24	1.03181227133037	95
LC0540550	23.558	23-24	1.97201759867402	99.3874066883139
LC0405908	23.558	23-24	2.36108536048883	99.4814319170291
LC0816962	23.558	23-24	2.06016881194515	99.2695349148908
LC0838182	23.558	23-24	1.77298145034496	99.2661841576196
LC0374892	23.558	23-24	1.63568476254722	99.2639678822349
LC0144817	23.559	23-24	1.51627088272934	98.84880530085
LC0512890	23.559	23-24	2.88143601576172	99.584909450005
LC0962108	23.559	23-24	2.63184946215982	99.5842135264729
LC0095235	23.559	23-24	1.54195347445824	99.4780863164938
LC0241488	23.559	23-24	2.28773456579649	99.5851455336233
LC0454369	23.559	23-24	2.18712572810173	98.8685435008201
LC0190652	23.559	23-24	1.64855515566267	98.6614910989158
LC0281172	23.559	23-24	1.57124285056022	97.5644028103044
LC0901207	23.559	23-24	1.94021755559974	99.2661841576196
LC0631337	23.559	23-24	2.3679891935311	99.584464327603
LC0728418	23.559	23-24	1.79740604967638	99.4738782212392
LC0185990	23.559	23-24	1.03302144468291	95
LC0470719	23.559	23-24	2.76051295201679	99.4771066568345
LC0497867	23.559	23-24	2.47833558000584	99.3740166705721
LC0749100	23.559	23-24	2.30256901093605	99.5778045838359
LC0944233	23.559	23-24	2.57939484340167	99.3666432090077
LC0948336	23.559	23-24	2.20625903520928	99.4739311084305
LC0747439	23.559	23-24	2.54824196640609	99.587732528909
LC0143982	23.559	23-24	1.98614446471052	99.4780863164938
LC0521377	23.559	23-24	1.86457040685343	96.5089034676664
LC0536756	23.559	23-24	2.17548282077477	99.3740166705721
LC0404817	23.559	23-24	1.46344503177043	98.5714285714286
LC0709708	23.559	23-24	1.96604782107645	99.3719352455162
LC0793280	23.559	23-24	1.73925580326851	99.1221015949605
LC0933745	23.559	23-24	2.56331493004173	99.5845060983782
LC0987934	23.559	23-24	1.49429376866533	95
LC0272366	23.559	23-24	1.65886959220196	99.4780863164938
LC0464623	23.559	23-24	2.21693085374102	99.5882569544405
LC0542130	23.559	23-24	2.32292186958309	99.4744418036354
LC0883828	23.559	23-24	2.6324066721623	99.4739311084305
LC0182539	23.559	23-24	1.83581735429347	98.8892606222817
LC0433308	23.559	23-24	1.71683772329952	98.7587822014052
LC0864812	23.559	23-24	2.41165337089731	99.4739311084305
LC0265133	23.559	23-24	1.28080592839367	96.5975242556039
LC0432262	23.559	23-24	1.47508980338901	99.135214855534
LC0165850	23.559	23-24	1.83340212923186	99.1569086651054
LC0984134	23.559	23-24	2.70674337850674	99.5845060983782
LC0510361	23.559	23-24	2.52117732540837	99.3773641750075
LC0579794	23.559	23-24	1.94001815500766	99.2661103850407
LC0945773	23.559	23-24	1.38201704257487	97.2735798499464
LC0493353	23.559	23-24	2.39896373612552	99.5882569544405
LC0509745	23.559	23-24	2.13656203658998	99.2669701432588
LC0660408	23.559	23-24	2.39548365434517	99.5879396984925
LC0841635	23.559	23-24	2.10971350479295	99.2661841576196
LC0950285	23.559	23-24	1.07554696139253	95
LC0986329	23.559	23-24	2.19231650470274	99.5845478607565
LC0232862	23.56	23-24	1.40001963506516	98.3071261291402
LC0731828	23.56	23-24	2.20224303762481	99.5843807608513
LC0734842	23.56	23-24	2.1370057764291	99.5845896147404
LC0934022	23.56	23-24	2.31891855359402	99.4739311084305
LC0987613	23.56	23-24	1.03181227133037	95
LC1014303	23.56	23-24	1.71365851620836	96.0562437227988
LC0853500	23.56	23-24	1.51917146382166	99.1556091676719
LC0434081	23.56	23-24	2.14472984082465	98.7286717965875
LC0539542	23.56	23-24	2.30118197213832	99.4744418036354
LC0793979	23.56	23-24	2.3451383831101	99.5845896147404
LC0989224	23.56	23-24	2.64335396197686	99.5845060983782
LC0160709	23.56	23-24	1.2895889525426	97.6052516997689
LC0268075	23.56	23-24	1.99969588741084	99.1569086651054
LC0997278	23.56	23-24	1.29950729870049	96.9330699434158
LC0468258	23.56	23-24	1.99519629159718	99.2635490242025
LC0514761	23.56	23-24	2.8002770635721	99.4777893080708
LC0536868	23.56	23-24	2.43490407555154	99.4777893080708
LC0784705	23.56	23-24	1.82327855695167	99.2663316582915
LC0918372	23.56	23-24	1.99109310804889	99.4672295938882
LC0213718	23.56	23-24	1.95937533657584	99.5884911341586
LC0259575	23.56	23-24	1.98181860717066	99.2639678822349
LC0393451	23.56	23-24	2.18381059509813	99.3777183004349
LC0644411	23.56	23-24	1.45347123372294	99.1524288107203
LC0719325	23.56	23-24	1.38147609027503	98.8607425278113
LC0805413	23.56	23-24	1.96241669344575	99.3667068757539
LC0366080	23.56	23-24	1.1044871113124	95
LC0475822	23.56	23-24	2.04520558603506	99.4744418036354
LC0509168	23.56	23-24	1.41329976408125	98.6609982258227
LC0645709	23.56	23-24	2.35671406058339	99.5879396984925
LC0727340	23.56	23-24	1.5643109099606	98.4635468969673
LC0807077	23.56	23-24	2.45120289205711	99.5845060983782
LC0666592	23.56	23-24	1.94364288275213	99.2629815745394
LC0969384	23.56	23-24	1.55144999797288	99.0685831071799
LC0977328	23.56	23-24	1.95889819471077	99.3667705297015
LC0095010	23.56	23-24	1.45301239112146	99.1569932760178
LC0203541	23.56	23-24	1.97936624239616	99.367681498829
LC0473286	23.56	23-24	1.15715443990628	95
LC0730724	23.56	23-24	2.67276265104744	99.5843807608513
LC1045691	23.56	23-24	1.37401474029191	97.0508485923744
LC0157634	23.56	23-24	1.22685757028872	98.7152893944463
LC0258458	23.56	23-24	1.53844805171022	98.1632653061225
LC0631342	23.56	23-24	1.79070728732768	99.2629815745394
LC0929398	23.56	23-24	2.53571175351376	99.5878568556494
LC0249809	23.56	23-24	1.52659770910345	96.7380394780863
LC0446926	23.56	23-24	2.39190500686716	99.5884911341586
LC0207516	23.56	23-24	1.41962536088774	98.3372365339578
LC0622588	23.56	23-24	2.69537659253229	99.5879396984925
LC0637832	23.56	23-24	1.72452162711856	99.3433835845896
LC0980613	23.56	23-24	2.1306232016826	99.5845060983782
LC0146714	23.561	23-24	1.62076048999421	99.2673134827702
LC0144866	23.561	23-24	1.66247450375031	99.2639678822349
LC0556759	23.561	23-24	1.73870130043471	99.4744418036354
LC1018139	23.561	23-24	1.17897694729317	95
LC0170730	23.561	23-24	1.74390155048518	99.2673134827702
LC0994245	23.561	23-24	1.7001843296222	99.3656866693516
LC0953149	23.561	23-24	1.90260113066653	99.2629815745394
LC0998777	23.561	23-24	1.76110053895814	98.6609982258227
LC0780562	23.561	23-24	1.68654689906301	99.3730932984679
LC0181636	23.561	23-24	1.84701709793535	99.4713951154232
LC0961523	23.561	23-24	1.87413377882797	99.1221015949605
LC0197176	23.561	23-24	1.42634857378751	97.4004683840749
LC0350655	23.561	23-24	1.65953590715422	99.4780863164938
LC0612174	23.561	23-24	2.62897100534509	99.5879396984925
LC0730110	23.561	23-24	1.26599637049508	98.0643648906601
LC0885563	23.561	23-24	1.2132520521964	97.9477736859725
LC0232982	23.561	23-24	2.18015455945335	99.4747407159585
LC0368533	23.561	23-24	1.59813364581324	98.5680829708933
LC0703805	23.561	23-24	1.65156873886579	97.7741330834114
LC0791497	23.561	23-24	2.18355453361886	99.3667068757539
LC0792445	23.561	23-24	1.15259407792747	95
LC0926749	23.561	23-24	2.27480418963456	99.4738782212392
LC0934958	23.561	23-24	2.47179027654519	99.5811553411071
LC0592922	23.561	23-24	2.46290687249227	99.5879396984925
LC0151401	23.561	23-24	1.46657107238635	98.07962529274
LC0130377	23.561	23-24	1.69775227416775	99.2639678822349
LC0231995	23.561	23-24	1.77938001149166	99.1569086651054
LC0568583	23.561	23-24	1.73980959902136	99.5879396984925
LC0874956	23.561	23-24	1.95041353936938	99.4739311084305
LC0225074	23.561	23-24	1.31785448933147	98.564737370358
LC0379443	23.561	23-24	1.15654915133178	95
LC0493631	23.561	23-24	2.22149248205152	99.6819870786329
LC0715577	23.561	23-24	1.29622628726116	98.2996385058241
LC0857160	23.561	23-24	2.74392504639505	99.5845060983782
LC0486982	23.561	23-24	2.15060295179301	99.4744418036354
LC0580189	23.561	23-24	1.61971926561173	99.079528718704
LC0815282	23.561	23-24	2.1698507018615	99.5778045838359
LC0128435	23.561	23-24	2.10897071687948	99.5884911341586
LC0229876	23.561	23-24	1.16996817399689	95
LC0711743	23.561	23-24	2.37500481553064	99.3668341708543
LC0992613	23.561	23-24	1.7791634237645	99.4739839849901
LC1016114	23.561	23-24	1.82988244644349	99.3734083902962
LC0409171	23.561	23-24	1.76395182603332	99.1567676091685
LC0951003	23.561	23-24	1.86373910734522	99.3734083902962
LC0197036	23.561	23-24	1.54555450723406	99.2137838742054
LC0241832	23.561	23-24	1.93343666782628	99.2673134827702
LC0398058	23.561	23-24	1.53668467262093	99.5884911341586
LC0478453	23.561	23-24	1.69205336503408	99.2625863109204
LC0628741	23.561	23-24	1.65069597976061	98.6030150753769
LC0222494	23.561	23-24	2.2254385168055	99.4780863164938
LC0521753	23.561	23-24	2.29371603482611	99.3740795287187
LC0437982	23.561	23-24	2.06677303708503	99.3740166705721
LC0712738	23.561	23-24	1.78972169398092	99.3735343383585
LC0099694	23.562	23-24	1.8121108412031	99.4746352563245
LC0131758	23.562	23-24	2.12642365373734	99.6855135496822
LC0273768	23.562	23-24	1.00902574208691	95
LC0403327	23.562	23-24	1.98985010960318	99.4780863164938
LC0397945	23.562	23-24	2.05461305455689	99.4744769874477
LC0286149	23.562	23-24	1.86332286012046	99.2673134827702
LC0521102	23.562	23-24	2.70758720692015	99.4744418036354
LC0900171	23.562	23-24	1.68975269613916	99.4771241830065
LC0908884	23.562	23-24	2.40360089751828	99.4772818657017
LC0184287	23.562	23-24	2.15140049803562	99.5884911341586
LC0227011	23.562	23-24	1.90966298515402	99.5884911341586
LC0247332	23.562	23-24	1.76596642478571	99.2673134827702
LC0343515	23.562	23-24	2.34088017341365	99.6821679491469
LC0643456	23.562	23-24	1.91232835796041	99.2462311557789
LC0782742	23.562	23-24	1.85859734499469	99.3735343383585
LC0865314	23.562	23-24	1.98614446471052	99.2661841576196
LC0258400	23.562	23-24	1.72908375704361	99.1569086651054
LC0443118	23.562	23-24	2.5140959577297	99.6819870786329
LC0647680	23.562	23-24	1.44575983648863	97.707189717499
LC0668914	23.562	23-24	1.57379958221574	98.7715892355068
LC0862425	23.562	23-24	2.24388100221832	99.4739311084305
LC0895555	23.562	23-24	1.84453930212901	99.2659627953746
LC0455301	23.562	23-24	2.15606431233987	99.2635490242025
LC0430999	23.562	23-24	1.85751341477669	99.4747407159585
LC0532586	23.562	23-24	1.41730558324453	98.5672681016302
LC0210971	23.562	23-24	2.31921019418185	99.5851455336233
LC0512578	23.562	23-24	2.45154082857195	99.4777893080708
LC0807088	23.562	23-24	2.33306420095198	99.4739311084305
LC0477667	23.562	23-24	1.81023251799508	99.3776766595289
LC0669118	23.562	23-24	2.2253868273884	99.3768844221105
LC0886806	23.562	23-24	2.23560418933984	99.4739311084305
LC0123362	23.562	23-24	1.85859734499469	98.7621278019405
LC0654657	23.562	23-24	2.05534009954418	99.4773869346734
LC0379275	23.562	23-24	2.08285714859641	99.5884911341586
LC0695275	23.562	23-24	2.13987908640124	99.3768844221105
LC0138422	23.562	23-24	1.87742894078822	99.2673134827702
LC0346538	23.562	23-24	2.05963913832372	99.5851455336233
LC0970440	23.562	23-24	2.16506617838976	99.4739311084305
LC0240152	23.562	23-24	2.41050729662272	99.5884911341586
LC0509873	23.562	23-24	2.02755345405022	99.4777893080708
LC0824059	23.562	23-24	1.20330491613848	97.238031469702
LC0368411	23.562	23-24	1.97183227992493	99.587870665103
LC0154443	23.562	23-24	1.49609899213257	99.2639678822349
LC0262567	23.562	23-24	1.72932680964686	98.5714285714286
LC0277534	23.562	23-24	1.29797924415936	96.3922356091031
LC0413693	23.562	23-24	1.29114676173189	95.1980993173605
LC0491125	23.562	23-24	2.24047436346788	99.4777893080708
LC0695253	23.562	23-24	2.03494914667637	98.6678270183425
LC0854459	23.562	23-24	1.97034687623009	99.4737724149489
LC0582837	23.563	23-24	2.34076129176267	99.5812395309883
LC0192958	23.563	23-24	2.02296420651799	99.5884911341586
LC0563203	23.563	23-24	2.43484025329757	99.3773641750075
LC0849367	23.563	23-24	2.45644195210169	99.5811553411071
LC0975128	23.563	23-24	2.02747192702128	99.3734083902962
LC0343375	23.563	23-24	2.38279123438165	99.3844095015055
LC0531848	23.563	23-24	2.44822694052122	99.6819338422392
LC0810329	23.563	23-24	2.84946241112201	99.5878568556494
LC0889645	23.563	23-24	2.22762964957101	99.2661841576196
LC0618715	23.563	23-24	2.59172112015917	99.4740368509213
LC0642898	23.563	23-24	1.50555693866382	99.2629568829776
LC0681575	23.563	23-24	2.172281761455	99.3668341708543
LC0279884	23.563	23-24	1.72623804680264	98.8691870190699
LC0444034	23.563	23-24	2.00535213648622	99.2635490242025
LC0502704	23.563	23-24	1.33825723024626	95
LC0095457	23.563	23-24	1.54617236831694	98.7525917998796
LC0492437	23.563	23-24	2.51781587590238	99.5879396984925
LC0675501	23.563	23-24	1.69108149212297	99.1557788944724
LC0874551	23.563	23-24	2.15621588267676	99.4739311084305
LC0894163	23.563	23-24	1.79386020134267	99.4737724149489
LC0616946	23.563	23-24	1.81197694433695	99.3735343383585
LC0719407	23.563	23-24	1.55750720190566	99.1556091676719
LC0862607	23.563	23-24	1.82788598278986	99.2659627953746
LC0967392	23.563	23-24	2.70503365647141	99.5845060983782
LC0838815	23.563	23-24	2.21803633120095	99.2661841576196
LC0713052	23.563	23-24	2.17851652373358	99.5879396984925
LC0843625	23.563	23-24	2.60179933643453	99.5844921757196
LC0992352	23.563	23-24	2.64637431476566	99.5878982812343
LC0285974	23.563	23-24	2.03542973818455	99.3743726998996
LC0368406	23.563	23-24	1.76648720623969	99.2639432567165
LC0193751	23.563	23-24	1.68511446904654	98.8691870190699
LC0750713	23.563	23-24	2.18537214331104	99.4739311084305
LC0803114	23.563	23-24	2.12198637905084	99.2661841576196
LC0938802	23.563	23-24	1.70311934623608	99.3732823915812
LC0177200	23.563	23-24	1.33905373570914	98.1164268986283
LC0253711	23.563	23-24	1.69231804425928	99.4780863164938
LC0705877	23.563	23-24	2.24097335184	99.3732193732194
LC0714981	23.563	23-24	1.20978301484851	96.4687374481189
LC0488119	23.564	23-24	2.63259899686696	99.4811368125063
LC0141824	23.564	23-24	1.43964842956347	99.2673134827702
LC0621951	23.564	23-24	1.3773062510682	97.9916990226269
LC0781249	23.564	23-24	1.98299445465866	99.2695349148908
LC0871367	23.564	23-24	2.02542876140724	99.587732528909
LC0210225	23.564	23-24	1.84615147652882	99.2639678822349
LC0484361	23.564	23-24	2.17017367380627	99.3740166705721
LC0496745	23.564	23-24	2.33243845991561	99.4744418036354
LC0882392	23.564	23-24	1.92412415318582	99.3734083902962
LC0363385	23.564	23-24	1.26505378850401	96.9053195048511
LC0780665	23.564	23-24	2.20655604409903	99.5845060983782
LC0819783	23.564	23-24	1.72090317081346	99.2626110273169
LC0880812	23.564	23-24	2.84335114926991	99.5845060983782
LC0139904	23.564	23-24	1.81063570027554	98.9694516010305
LC0222063	23.564	23-24	1.88592633980143	99.3609902977584
LC0460437	23.564	23-24	2.50897388611529	99.4777893080708
LC0734732	23.564	23-24	2.17143390094301	99.4739311084305
LC0971834	23.564	23-24	2.24261595756927	99.4739311084305
LC0274339	23.564	23-24	1.17811325231463	97.5342924054868
LC0428986	23.564	23-24	2.06561705572687	99.3739747581266
LC0806559	23.564	23-24	1.40807028588719	98.4499497823904
LC0870998	23.564	23-24	1.69688037168276	99.1553544494721
LC0995929	23.564	23-24	1.34183005692051	98.3593933103425
LC0165635	23.564	23-24	1.52126887559839	99.2670192114599
LC0351756	23.564	23-24	1.28103336724773	95
LC0617142	23.564	23-24	2.18292796923699	99.4740368509213
LC0439593	23.564	23-24	2.05899509352542	99.2702440330733
LC0477027	23.564	23-24	1.8161086707399	99.2668965286379
LC0422876	23.564	23-24	1.76856410951357	99.2639678822349
LC0556984	23.564	23-24	2.28703992751724	99.4744418036354
LC0562068	23.564	23-24	2.20571849810309	99.3773641750075
LC0883058	23.564	23-24	2.28934364511863	99.3734083902962
LC0141118	23.564	23-24	2.3727279408856	99.5884911341586
LC0430363	23.564	23-24	1.91897343049295	99.4747407159585
LC0637736	23.564	23-24	1.03742649794062	95
LC0828322	23.564	23-24	1.67237497874608	99.2659627953746
LC0166624	23.564	23-24	1.89153745767256	99.3743726998996
LC0227178	23.564	23-24	1.88744850024995	99.4780863164938
LC0702736	23.564	23-24	1.96151601144895	99.373471370657
LC0790671	23.564	23-24	2.03314217706062	99.4739311084305
LC0167995	23.564	23-24	1.18582535961296	97.0224155235865
LC0910086	23.564	23-24	1.71658757767569	99.2661841576196
LC0925278	23.564	23-24	1.86882070619752	98.7713424840978
LC0972158	23.564	23-24	1.79358086736816	99.3736602357985
LC0393596	23.564	23-24	1.74601110775193	99.4780863164938
LC0174138	23.565	23-24	1.83052451409726	99.3743726998996
LC0569695	23.565	23-24	2.31416227170998	99.3770513765155
LC0253754	23.565	23-24	2.13535530940877	99.5884911341586
LC0253717	23.565	23-24	1.75587485567249	99.4747407159585
LC0162575	23.565	23-24	1.35525990552738	97.7183004349281
LC0688311	23.565	23-24	1.71800316826702	98.8686571160798
LC0874988	23.565	23-24	2.3887936723235	99.4770190083476
LC0179292	23.565	23-24	1.51811894714315	98.6149213783874
LC0188643	23.565	23-24	1.55594043781851	99.0699230511877
LC0217514	23.565	23-24	1.06781451116184	95
LC0253240	23.565	23-24	1.8612953935267	99.4747407159585
LC0413694	23.565	23-24	1.73487980279263	99.2639678822349
LC0656213	23.565	23-24	1.82575058134803	99.2629815745394
LC1037667	23.565	23-24	1.67430988894148	99.3735343383585
LC0210662	23.565	23-24	1.83821922190763	99.4747407159585
LC1026888	23.565	23-24	1.39967372148104	97.9245472500251
LC0629616	23.565	23-24	2.72108481144274	99.6817420435511
LC0954095	23.565	23-24	2.066921972094	99.3734083902962
LC0210116	23.565	23-24	2.08116721471347	99.4747407159585
LC0482520	23.565	23-24	2.06896466594445	99.2635490242025
LC0792007	23.565	23-24	2.17669884611857	99.5845060983782
LC0859043	23.565	23-24	2.31701810104811	99.5845060983782
LC0221602	23.565	23-24	1.37966803403365	96.4302442288391
LC0964548	23.565	23-24	2.66969799966588	99.5878568556494
LC0720751	23.565	23-24	2.41193941752404	99.4705803511594
LC0865628	23.565	23-24	1.51982799377572	98.6776029460998
LC0158790	23.565	23-24	1.38453261549425	98.6082301773168
LC0510194	23.565	23-24	2.09025805293132	99.474019230125
LC0538367	23.565	23-24	1.53186194909581	98.1689150738125
LC0586555	23.565	23-24	1.09025805293132	95
LC0828633	23.565	23-24	2.02869322839392	99.3667068757539
LC1001716	23.565	23-24	1.59604700754544	99.155694039602
LC0410408	23.565	23-24	2.04641711698399	99.3743726998996
LC0881971	23.565	23-24	2.10202185692415	99.2659627953746
LC0218975	23.565	23-24	2.01840920738207	99.3743726998996
LC0175838	23.565	23-24	2.3879412437067	99.5852287931496
LC0427867	23.565	23-24	1.48201557645071	98.0327868852459
LC0807947	23.565	23-24	1.82652830634065	98.5704720455306
LC0840179	23.565	23-24	1.25358028956218	95
LC0897340	23.565	23-24	1.7160033436348	99.3734083902962
LC0101030	23.565	23-24	2.16631168065959	99.5851455336233
LC0131459	23.565	23-24	1.93856975622106	99.3743726998996
LC0274036	23.565	23-24	1.95970902424643	99.5851455336233
LC0894350	23.565	23-24	2.13385812520333	99.4737724149489
LC0210006	23.566	23-24	1.2610248339924	96.5674138507862
LC0347640	23.566	23-24	1.60873991906879	99.5851455336233
LC0566039	23.566	23-24	2.03921576590395	99.5845896147404
LC0178372	23.566	23-24	1.3732798932775	95.7711109622983
LC0208169	23.566	23-24	1.00603795499732	95
LC0580958	23.566	23-24	2.52571841312127	99.5879396984925
LC0761131	23.566	23-24	1.66322963453287	99.2661841576196
LC0166166	23.566	23-24	1.13097669160562	95.3027768484443
LC0189480	23.566	23-24	2.3176037419331	99.5851455336233
LC0353771	23.566	23-24	2.15657943580457	99.3777183004349
LC0390775	23.566	23-24	1.98677173426624	99.5851316537857
LC0659390	23.566	23-24	2.26660795357451	99.4740368509213
LC0817088	23.566	23-24	1.75457765604473	98.5637763642451
LC0414343	23.566	23-24	2.1221503194408	99.5884911341586
LC0540879	23.566	23-24	2.29791363580787	99.5882569544405
LC0872108	23.566	23-24	1.74577721788976	99.3734083902962
LC0931583	23.566	23-24	1.57379958221574	98.4566454636759
LC0224021	23.566	23-24	1.49762064978129	99.2639678822349
LC0265774	23.566	23-24	1.32159843046534	98.3238541318167
LC0499699	23.566	23-24	2.65680706671045	99.4744418036354
LC0749497	23.566	23-24	2.02909956682354	99.4739311084305
LC0095309	23.566	23-24	1.89580915016913	99.5884911341586
LC0398185	23.566	23-24	1.94532084079228	99.4780863164938
LC0706134	23.566	23-24	1.95356641425701	99.2632037241703
LC0345981	23.566	23-24	2.15048012227033	99.1569086651054
LC0721635	23.566	23-24	1.87273882747267	99.4740368509213
LC0823363	23.566	23-24	1.76357772446665	98.4566454636759
LC0866800	23.566	23-24	1.16076856186113	95
LC0974120	23.566	23-24	2.47993503394434	99.5845060983782
LC0259899	23.566	23-24	1.5398285583779	98.6684509869522
LC0438240	23.566	23-24	1.5975855017522	99.2673134827702
LC0548620	23.566	23-24	2.29942012598203	99.6819870786329
LC0647085	23.566	23-24	2.03854068633746	99.4773869346734
LC0483811	23.566	23-24	2.47697646575953	99.3740166705721
LC0934700	23.566	23-24	2.0367486291722	99.3734083902962
LC0177633	23.566	23-24	1.26030994579492	95
LC0200763	23.566	23-24	1.4144719496293	98.7587822014052
LC0541938	23.566	23-24	2.28422763959348	99.4744418036354
LC0786778	23.566	23-24	1.73846343946195	99.2661841576196
LC0355807	23.566	23-24	1.2169572073611	97.3636667781867
LC0736272	23.566	23-24	2.10778638431595	99.3768844221105
LC0763824	23.566	23-24	2.59462455414889	99.5845060983782
LC0816194	23.566	23-24	2.24713822610089	99.5845060983782
LC0705891	23.566	23-24	1.99668675560017	99.2659627953746
LC0187709	23.566	23-24	1.37584643630916	99.1565700515429
LC0352299	23.566	23-24	1.93485180296566	99.4780863164938
LC0455323	23.566	23-24	1.95041353936938	97.6000803320391
LC0488105	23.566	23-24	1.56620171885491	99.1564288822683
LC0174050	23.566	23-24	1.62746827245971	99.5851455336233
LC0391927	23.566	23-24	1.75427186868346	99.344262295082
LC0455928	23.566	23-24	2.30719642114941	99.3740166705721
LC0512364	23.566	23-24	2.24201936497555	99.3740166705721
LC0692834	23.566	23-24	2.14773814111999	99.3768635465175
LC0938593	23.566	23-24	2.10150649613993	98.9213814357016
LC0626939	23.566	23-24	2.41040602706836	99.5845896147404
LC0923991	23.566	23-24	2.80970782082947	99.5845060983782
LC0952215	23.567	23-24	2.17347764345299	99.4739311084305
LC0467994	23.567	23-24	1.64483232882564	98.7580758544505
LC0632352	23.567	23-24	1.97872817713849	99.4740368509213
LC0647592	23.567	23-24	2.22726951670984	99.5845896147404
LC0700119	23.567	23-24	1.29380435991934	98.3732762083278
LC1015929	23.567	23-24	2.19013552087703	99.3768217911348
LC0187139	23.567	23-24	2.19838213000829	99.5851455336233
LC1022633	23.567	23-24	1.81451395236824	98.5672681016302
LC0159022	23.567	23-24	1.93751789201735	99.2673134827702
LC0478555	23.567	23-24	1.52283531366053	97.8207746125264
LC0549404	23.567	23-24	1.81063570027554	99.2668965286379
LC0595447	23.567	23-24	2.09064595757331	99.5845896147404
LC0670779	23.567	23-24	2.82852456114637	99.5879258936648
LC0670797	23.567	23-24	1.66903780088516	98.9456419868791
LC0714461	23.567	23-24	1.84229713432807	99.4740368509213
LC0175028	23.567	23-24	2.04641711698399	99.3777183004349
LC0409970	23.567	23-24	2.2918792239147	99.5851455336233
LC0422462	23.567	23-24	2.64116662430461	99.5884911341586
LC0486250	23.567	23-24	2.41097957589457	99.4777893080708
LC0820871	23.567	23-24	1.80229471139746	99.376571141277
LC0578120	23.567	23-24	1.89867034296553	99.5879396984925
LC0680786	23.567	23-24	2.34760319332599	99.4740368509213
LC1037631	23.567	23-24	2.11011812701033	99.155694039602
LC0169941	23.567	23-24	2.10202185692415	99.5853120192629
LC0265989	23.567	23-24	2.10284516424542	99.5884911341586
LC0411238	23.567	23-24	1.223236273103	95.3596520575443
LC0539574	23.567	23-24	1.90998369493984	99.2635490242025
LC0926380	23.567	23-24	1.75465406925543	99.1522584104007
LC0256740	23.567	23-24	1.52478544932122	98.2770157243225
LC0669676	23.567	23-24	2.63972548467876	99.5879396984925
LC0791094	23.567	23-24	2.03554980301006	98.6060849752044
LC0810758	23.567	23-24	1.89591954531002	99.2661841576196
LC0241635	23.567	23-24	1.76267856372744	99.1569086651054
LC0481105	23.567	23-24	2.93519478385278	99.6853345830683
LC0616373	23.567	23-24	2.20449982417115	99.4740368509213
LC0530408	23.567	23-24	2.14232688315426	99.3740166705721
LC0350533	23.567	23-24	1.61637047229127	99.4747407159585
LC0431310	23.567	23-24	2.23829706787539	99.5882569544405
LC0438877	23.567	23-24	2.70771491680313	99.6819870786329
LC0448269	23.567	23-24	1.86498546065979	99.2673134827702
LC0587154	23.567	23-24	2.33223641549144	99.5879396984925
LC0824230	23.567	23-24	1.42975228000241	96.5996184611265
LC0891655	23.567	23-24	2.05888133934956	99.2659627953746
LC0401441	23.567	23-24	1.9830396160461	99.3777183004349
LC0442626	23.567	23-24	1.50188049375506	98.2703245232519
LC0926679	23.567	23-24	1.92427928606188	99.2628334003485
LC0423969	23.567	23-24	2.38120536123858	99.6821679491469
LC0540560	23.567	23-24	2.45621415535799	99.5882569544405
LC0985977	23.567	23-24	1.92267356785855	99.2663316582915
LC1045320	23.567	23-24	2.31043839481585	99.474019230125
LC0745747	23.568	23-24	1.6900187807887	99.2659627953746
LC0450870	23.568	23-24	1.71197585435176	99.2668965286379
LC1002178	23.568	23-24	1.69170020829016	98.6676932346935
LC0152975	23.568	23-24	2.10856502373283	99.3777183004349
LC0451641	23.568	23-24	2.17926446433903	99.3740166705721
LC0825061	23.568	23-24	1.71222866961954	99.3665158371041
LC0430430	23.568	23-24	1.00432137378264	95
LC0714381	23.568	23-24	1.92639390026968	99.2628334003485
LC0441061	23.568	23-24	2.16157761104887	99.5851455336233
LC0660042	23.568	23-24	1.60573589387675	97.2648141948443
LC0972606	23.568	23-24	2.48767560625998	99.5845060983782
LC0198051	23.568	23-24	2.197032318918	99.4780863164938
LC0219125	23.568	23-24	2.29468662427944	99.3743726998996
LC0283439	23.568	23-24	1.81670518366652	99.4747407159585
LC0564148	23.568	23-24	1.20221577580113	95
LC0153809	23.568	23-24	1.96782867933016	99.4747407159585
LC0704661	23.568	23-24	2.22652257586355	99.5845896147404
LC1040749	23.568	23-24	2.32654066851656	99.5845478607565
LC0197997	23.568	23-24	1.58994960132571	98.98293743727
LC0224783	23.568	23-24	1.77836834335587	99.2673134827702
LC0244400	23.568	23-24	1.2692793897719	96.3064570090331
LC0642901	23.568	23-24	2.02551067285258	99.4740368509213
LC0365315	23.568	23-24	2.07291131585408	99.4747407159585
LC0813741	23.568	23-24	1.74484039678538	95
LC0981961	23.568	23-24	1.48015072527328	99.1556091676719
LC0987667	23.568	23-24	2.09895506043847	99.3736602357985
LC0217928	23.568	23-24	1.42586014507784	98.467561146987
LC0274368	23.568	23-24	2.02571538390134	99.3743726998996
LC0977852	23.568	23-24	2.09995673424118	99.3667705297015
LC0223695	23.568	23-24	2.13899701403264	99.3743726998996
LC0397262	23.568	23-24	1.7057782128286	99.1569086651054
LC0434756	23.568	23-24	1.89647110047928	99.2673134827702
LC0433589	23.568	23-24	1.51401618040065	98.3439277350284
LC0814136	23.568	23-24	1.93028664724552	99.3735343383585
LC0860928	23.568	23-24	2.1596574112477	99.3732823915812
LC0907942	23.568	23-24	2.22572269868417	99.3734083902962
LC0247905	23.568	23-24	1.84720236398092	99.3743726998996
LC0224289	23.568	23-24	1.3600250891894	98.6617597858816
LC0796063	23.568	23-24	1.35082927358297	95
LC0903918	23.568	23-24	1.57345182203549	98.8607425278113
LC0420221	23.568	23-24	2.20752665546333	99.4747407159585
LC0635129	23.568	23-24	2.21383638832527	99.5845896147404
LC0866047	23.568	23-24	1.34908316877959	98.426040655035
LC0431171	23.568	23-24	1.86893817833291	99.2668965286379
LC0539830	23.568	23-24	2.27232904327402	99.5882569544405
LC0886905	23.568	23-24	1.88727963453002	99.4739311084305
LC0516201	23.569	23-24	2.94773752370556	99.5882569544405
LC0846621	23.569	23-24	2.24157138208917	99.4739311084305
LC0995719	23.569	23-24	1.89828627858912	99.2627592909085
LC0711847	23.569	23-24	2.10438467128788	99.4740368509213
LC0774364	23.569	23-24	2.14292105751561	99.3734083902962
LC0375678	23.569	23-24	1.72965066833592	99.1569086651054
LC0386622	23.569	23-24	1.58001211252942	99.1569086651054
LC0369153	23.569	23-24	1.87046243158892	99.4780863164938
LC0679653	23.569	23-24	1.58871977960006	98.3431516936672
LC1003619	23.569	23-24	1.88189797357301	99.2629074948906
LC0528052	23.569	23-24	2.3799035074515	99.3773641750075
LC0939657	23.569	23-24	2.09964611712323	99.4773344054679
LC0243356	23.569	23-24	1.72148085477005	99.4747407159585
LC0399596	23.569	23-24	2.43809912650339	99.6821679491469
LC0802843	23.569	23-24	2.83394990991612	99.5845060983782
LC1037324	23.569	23-24	2.00522342485814	99.4773344054679
LC0468899	23.569	23-24	1.89514618937599	99.2668965286379
LC0525668	23.569	23-24	2.63817964940461	99.3740166705721
LC0776578	23.569	23-24	2.14622108881188	99.5845060983782
LC0862290	23.569	23-24	2.37905157618437	98.9688650820221
LC0394436	23.569	23-24	1.8190830757437	99.2673134827702
LC0448028	23.569	23-24	1.82542611776782	99.584909450005
LC0742009	23.569	23-24	2.20655604409903	99.587732528909
LC0762704	23.569	23-24	1.72452162711856	99.2628334003485
LC0126979	23.569	23-24	1.35314654621398	97.4506523921044
LC0396084	23.569	23-24	2.17055505852121	99.581799933088
LC0875419	23.569	23-24	1.67476931401543	99.2594826430773
LC0438989	23.569	23-24	2.03714750363255	99.4777893080708
LC0541475	23.569	23-24	3.33216972019873	99.6819870786329
LC0126968	23.569	23-24	1.04257551244019	95
LC0497769	23.569	23-24	2.43131550653552	99.3773641750075
LC0519049	23.569	23-24	2.15654915133178	99.5882569544405
LC0530848	23.569	23-24	1.78922805726734	99.4776319314225
LC0892436	23.569	23-24	1.70165431732575	99.4739311084305
LC0660192	23.569	23-24	1.83796701836865	99.3768844221105
LC0531363	23.569	23-24	2.42849115817552	99.5949519633113
LC0665230	23.569	23-24	1.68681495450732	99.4740368509213
LC0693215	23.569	23-24	2.29014595464781	99.4773694261114
LC1042459	23.569	23-24	1.53504081325116	95
LC0210618	23.569	23-24	1.90960951049017	99.5884085129166
LC0861759	23.569	23-24	1.44824241263444	99.041394335512
LC0550252	23.569	23-24	1.93099994195615	99.2668965286379
LC0584971	23.569	23-24	2.29666519026153	99.5879396984925
LC0698046	23.569	23-24	1.23044892137827	97.3222653635025
LC0743187	23.569	23-24	1.61426428735871	98.4636497523095
LC0104719	23.57	23-24	1.61679048632972	98.3205085312814
LC0200259	23.57	23-24	1.84185980977506	99.4748988260477
LC0467495	23.57	23-24	1.33425264233423	98.8289222738984
LC0229672	23.57	23-24	1.65021035466036	99.1563724013257
LC0246330	23.57	23-24	1.11494441571258	95.2559384409501
LC0572601	23.57	23-24	2.32335524575628	99.5912897822446
LC0572653	23.57	23-24	2.49322097165169	99.5879396984925
LC0664746	23.57	23-24	1.70842090013471	99.3735343383585
LC0650025	23.57	23-24	1.26670196688409	95.8896773329763
LC0698687	23.57	23-24	1.96590691549519	99.4739311084305
LC0353031	23.57	23-24	1.85787502552356	99.1569086651054
LC0417153	23.57	23-24	1.70620554188197	99.2673134827702
LC0862282	23.57	23-24	1.32014628611105	96.8362905925678
LC0359329	23.57	23-24	1.56737930765098	98.474406155905
LC0271717	23.57	23-24	1.73183042028816	98.7586576103322
LC0505660	23.57	23-24	1.47538059314336	96.3482393894765
LC0829231	23.57	23-24	1.86616914763377	98.6772043802954
LC0410406	23.57	23-24	1.98985010960318	99.4780863164938
LC0426378	23.57	23-24	2.14053946697234	99.5884911341586
LC0501019	23.57	23-24	1.63245729218472	99.2635490242025
LC0720626	23.57	23-24	1.94344504902503	99.3735343383585
LC0511913	23.57	23-24	2.16711047859666	99.4777893080708
LC0126368	23.57	23-24	1.75273969393533	99.3743726998996
LC0149110	23.57	23-24	1.51401618040065	98.4610237537638
LC0376248	23.57	23-24	1.78682237949919	99.2639678822349
LC0489654	23.57	23-24	2.26778165971536	99.4777893080708
LC0654595	23.57	23-24	1.9258790893015	98.4569554157183
LC0690976	23.57	23-24	2.3073890556533	99.4740368509213
LC0887248	23.57	23-24	2.33229703868889	99.587732528909
LC0983699	23.57	23-24	1.49762064978129	98.9579144886744
LC0261838	23.57	23-24	1.8140477209956	99.2639678822349
LC0550481	23.57	23-24	1.7928817453854	99.4777893080708
LC0677100	23.57	23-24	1.38881141347352	96.3950997456152
LC0727609	23.57	23-24	2.06081111979135	98.7715892355068
LC0774984	23.57	23-24	1.95259873452977	99.3665158371041
LC0384390	23.57	23-24	2.69418386057221	99.5884911341586
LC0129318	23.57	23-24	1.81557774832427	99.5885461965612
LC0187903	23.57	23-24	1.34654855854847	98.3539645366343
LC0741617	23.57	23-24	1.62746827245971	98.9614740368509
LC0353086	23.57	23-24	1.83270047096057	99.5884911341586
LC0391090	23.57	23-24	1.97201759867402	99.2673134827702
LC0470641	23.57	23-24	2.10479428648628	99.3773641750075
LC0912116	23.57	23-24	2.58167664596018	99.4705803511594
LC0241736	23.57	23-24	2.19827209846935	99.5851455336233
LC0273891	23.57	23-24	1.54580175715928	98.6617597858816
LC0828857	23.57	23-24	1.98569585968984	98.7713424840978
LC0144784	23.57	23-24	2.04520558603506	99.4747407159585
LC0882971	23.57	23-24	2.50634264897359	99.5845060983782
LC0595983	23.57	23-24	2.47836445116968	99.5879396984925
LC0098942	23.571	23-24	2.0826058726979	99.5885737222371
LC0483962	23.571	23-24	2.70639343354095	99.4777893080708
LC0179519	23.571	23-24	1.263399331334	98.2670369007394
LC0188497	23.571	23-24	1.44498111208794	98.7587822014052
LC0424086	23.571	23-24	1.81769755476302	99.4513215122114
LC0883234	23.571	23-24	1	95
LC0528416	23.571	23-24	1.38327665040765	95
LC0560645	23.571	23-24	2.9293678292401	99.3739328400683
LC1033009	23.571	23-24	1.74280365846917	98.4568004552606
LC0256324	23.571	23-24	1.66745295288995	98.6617597858816
LC0423768	23.571	23-24	2.31380396899415	99.5884911341586
LC0546709	23.571	23-24	2.22029118566516	99.3773641750075
LC0233528	23.571	23-24	1.55169391512722	98.0861244019139
LC0364931	23.571	23-24	2.72910806842594	99.5851455336233
LC0380395	23.571	23-24	1.8612953935267	99.2639678822349
LC0504640	23.571	23-24	1.96768835045331	99.1564288822683
LC0565843	23.571	23-24	2.21516150829488	99.5879396984925
LC0240132	23.571	23-24	2.04571405894087	99.4747407159585
LC0439277	23.571	23-24	1.6232492903979	97.875543660087
LC1003209	23.571	23-24	1.41212440617332	97.9479797810732
LC0450969	23.571	23-24	1.7900739484263	97.4157265758377
LC0460708	23.571	23-24	1.57978359661681	96.2478243406078
LC0272412	23.571	23-24	1.24353410183206	97.694881231181
LC0449927	23.571	23-24	1.51574141666937	98.7379908278378
LC1044072	23.571	23-24	2.10178143132797	99.3768217911348
LC0176591	23.571	23-24	1.57657168406529	98.5676516850172
LC0283137	23.571	23-24	1.31868926994775	99.1569086651054
LC0380060	23.571	23-24	1.79070728732768	99.2670682730924
LC0403022	23.571	23-24	1.51481329499929	99.2673134827702
LC0648782	23.571	23-24	2.87086604830677	99.5879396984925
LC0773870	23.571	23-24	2.27279276066568	99.5778045838359
LC0151268	23.571	23-24	1.90129481716557	99.5851455336233
LC0156535	23.571	23-24	1.88434214764706	99.1569086651054
LC0618237	23.571	23-24	2.44312211234845	99.4773869346734
LC0876776	23.571	23-24	1.87644878687834	99.1522584104007
LC0197683	23.571	23-24	1.94762974738435	99.4780863164938
LC0198592	23.571	23-24	1.24427712080184	96.5347693748537
LC0438882	23.571	23-24	1.47914324797861	98.5304455528404
LC0521412	23.571	23-24	2.09110394409029	99.4778242677824
LC0791282	23.571	23-24	1.38827886345964	96.9558956498443
LC0723023	23.571	23-24	2.20054956014077	99.3874682019012
LC0916866	23.571	23-24	1.36229393796423	98.1218613993974
LC0157341	23.571	23-24	1.60873991906879	99.2673134827702
LC0940986	23.571	23-24	2.21085336531489	99.4638788366171
LC0211839	23.572	23-24	1.90628115577215	99.0833054533289
LC0519662	23.572	23-24	2.74807943981176	99.4777893080708
LC0821427	23.572	23-24	2.24526583945746	99.4737724149489
LC0129490	23.572	23-24	1.64068015327767	99.4780863164938
LC0226738	23.572	23-24	1.09760432887441	95.6507193041151
LC0588383	23.572	23-24	2.56433459595128	99.6549413735343
LC0484526	23.572	23-24	1.99197879099458	99.2639678822349
LC0520059	23.572	23-24	2.52500591325215	99.4777893080708
LC0449230	23.572	23-24	2.00919585351952	99.4777893080708
LC0479679	23.572	23-24	2.28726412579898	99.3740166705721
LC0656949	23.572	23-24	1.41547416810924	97.8544651225064
LC0656521	23.572	23-24	1.83765155784639	99.2663316582915
LC0223566	23.572	23-24	1.263399331334	97.6246236199398
LC0352599	23.572	23-24	2.2132520521964	99.3777183004349
LC0652312	23.572	23-24	2.24124755126372	99.3735343383585
LC0368932	23.572	23-24	2.07327833563583	99.5884085129166
LC0517224	23.572	23-24	2.20267899422773	99.4777893080708
LC0812305	23.572	23-24	1.75823040845775	98.7579511215266
LC0170721	23.572	23-24	1.63447727016073	99.4738253234131
LC0694942	23.572	23-24	1.16494737262184	95.769320882284
LC0741488	23.572	23-24	1.29047981333067	97.9103178058337
LC0968894	23.572	23-24	1.96037563141016	99.3667705297015
LC0538119	23.572	23-24	2.82775040598025	99.4811368125063
LC0552838	23.572	23-24	1.74896286125616	99.4773869346734
LC0746012	23.572	23-24	2.13779704305819	99.155694039602
LC0110891	23.572	23-24	2.64215773471423	99.5918367346939
LC0421746	23.572	23-24	2.10191883368042	99.5884911341586
LC0665491	23.572	23-24	1.97136863679142	99.3768635465175
LC0753599	23.572	23-24	1.78290240597464	98.8385326014192
LC0772673	23.572	23-24	1.54580175715928	98.1252092400402
LC0872075	23.572	23-24	1.69775227416775	98.5671242048878
LC1020108	23.572	23-24	1.97266559226611	99.155694039602
LC0248518	23.572	23-24	1.34064237756071	98.2067581130813
LC0514659	23.572	23-24	1.99550357026501	98.3195527734074
LC0520241	23.572	23-24	2.25076144797969	99.4744418036354
LC0806817	23.572	23-24	2.42997824807331	99.3667068757539
LC0959227	23.572	23-24	1.06892761168207	95
LC0999169	23.572	23-24	1.90810954039255	98.7580758544505
LC0242145	23.572	23-24	1.5472823079633	98.4610237537638
LC0624613	23.572	23-24	2.45389904988099	99.5879396984925
LC0700448	23.572	23-24	1.1296898921993	95
LC0744786	23.572	23-24	1.1430148002541	96.6404550777982
LC0101358	23.572	23-24	1.43136376415899	99.0697363137465
LC0401193	23.572	23-24	2.35579621350297	99.2639678822349
LC0524984	23.572	23-24	2.43341777677003	99.4744418036354
LC0659208	23.572	23-24	2.53785685816898	99.5845896147404
LC0838164	23.572	23-24	1.56336240948661	98.4164713759625
LC0881359	23.572	23-24	2.0826058726979	98.7746903247405
LC0171904	23.572	23-24	1.03582982525283	95
LC0213839	23.572	23-24	1.57460994134019	99.2639678822349
LC0369245	23.572	23-24	2.03562982779044	99.5884911341586
LC0835381	23.572	23-24	1.44498111208794	98.523157295469
LC1040003	23.572	23-24	1.91216889605963	99.373471370657
LC0190142	23.573	23-24	1.71020201465538	99.2673134827702
LC0538398	23.573	23-24	1.85442750578786	99.2668965286379
LC0875170	23.573	23-24	2.59129839496411	99.5845060983782
LC0913354	23.573	23-24	2.1226745132062	99.3732193732194
LC0264544	23.573	23-24	2.32750197254008	99.5884911341586
LC0542675	23.573	23-24	2.26594928995062	99.5882569544405
LC0585198	23.573	23-24	2.83458599662235	99.6817420435511
LC0693145	23.573	23-24	1.90698115322885	99.2663316582915
LC0837611	23.573	23-24	2.37723337675275	99.587732528909
LC0219543	23.573	23-24	1.31217735643978	96.8450986952158
LC0434795	23.573	23-24	2.32590545035434	99.3773641750075
LC0716901	23.573	23-24	1.70697367617618	99.3734083902962
LC0808174	23.573	23-24	1.2692793897719	97.219057830195
LC0715478	23.573	23-24	1.16076856186113	95.4000669568129
LC0139662	23.573	23-24	1.68529378138678	98.8691870190699
LC0105155	23.573	23-24	1.52750101098112	98.4573684915005
LC0187845	23.573	23-24	1.39619934709574	96.620943459351
LC0350288	23.573	23-24	1.24526583945746	95
LC0594260	23.573	23-24	1.83733586801501	99.2629815745394
LC0867944	23.573	23-24	2.4039436984532	99.4739311084305
LC0497025	23.573	23-24	2.2719112738599	99.3638889818876
LC0888136	23.573	23-24	1.3356584522893	97.80046869769
LC0644642	23.573	23-24	2.3599682158259	99.5879396984925
LC0727556	23.573	23-24	1.96524875096712	99.1557788944724
LC0856823	23.573	23-24	1.3040594662176	95
LC0210135	23.573	23-24	1.79982283099332	99.1569368706299
LC0965467	23.573	23-24	1.9645895874899	99.3731563421829
LC0374745	23.573	23-24	2.56576520045215	99.6821679491469
LC0428702	23.573	23-24	1.75243260926147	99.2673134827702
LC0447542	23.573	23-24	1.95894593249394	99.4744418036354
LC0576402	23.573	23-24	2.25124876230584	99.4773869346734
LC0669155	23.573	23-24	2.23578087032756	96.1708542713568
LC0714652	23.573	23-24	1.44529276942597	95
LC0268134	23.573	23-24	1.25188145455253	97.694881231181
LC0859285	23.573	23-24	2.09106873150001	99.4772818657017
LC0421477	23.573	23-24	1.88958180214962	99.2639678822349
LC0478218	23.573	23-24	2.01254197277584	99.3773641750075
LC0855034	23.573	23-24	2.09443618801796	99.4739311084305
LC0392242	23.573	23-24	1.92121812119495	99.3742470887431
LC0444768	23.573	23-24	1.94438395764084	99.2635490242025
LC0919924	23.573	23-24	1.23578087032756	95
LC0614140	23.573	23-24	1.47914324797861	98.2962913375284
LC0661131	23.573	23-24	1.17114115102838	95
LC0769951	23.573	23-24	2.06419583586464	99.4739311084305
LC0814450	23.573	23-24	1.27485032001666	95.6210244392367
LC0580730	23.573	23-24	2.17090680893075	99.5879396984925
LC0618900	23.573	23-24	1.26834391395106	95
LC0697112	23.573	23-24	1.43184604569873	97.5912897822446
LC0897588	23.573	23-24	1.03181227133037	95
LC0201167	23.573	23-24	1.38756777941719	98.531281365005
LC0530871	23.573	23-24	2.52695925534225	99.6819870786329
LC0594353	23.573	23-24	1.3807537708039	99.2629815745394
LC0606820	23.573	23-24	1.05994188806195	95
LC0642805	23.573	23-24	1.99259769610204	99.3735343383585
LC0279113	23.574	23-24	1.83916368291465	99.4780863164938
LC0776583	23.574	23-24	2.53123615523025	99.5811553411071
LC0965793	23.574	23-24	2.18178644017419	99.4740368509213
LC0985863	23.574	23-24	1.36754227352058	99.112049323147
LC0749097	23.574	23-24	1.86105624457687	99.2663316582915
LC0965362	23.574	23-24	2.59663007876498	99.3734083902962
LC0262246	23.574	23-24	1.36884450682582	97.5610572097692
LC0872191	23.574	23-24	1.67815403801044	99.3667068757539
LC0221844	23.574	23-24	1.37069809257558	98.0996988959518
LC0500352	23.574	23-24	2.02771646220899	96.4653902798233
LC0504193	23.574	23-24	1.8493579816613	99.2635490242025
LC0261401	23.574	23-24	1.01325866528352	95
LC0344881	23.574	23-24	1.09516935143176	95
LC0356488	23.574	23-24	1.47957531017499	99.156852248394
LC0484096	23.574	23-24	2.38785235276304	99.2668965286379
LC0165002	23.574	23-24	1.74091507648128	99.1569086651054
LC0566142	23.574	23-24	1.43632170013973	97.4368412246947
LC0605121	23.574	23-24	2.93536617277479	99.5879396984925
LC0715935	23.574	23-24	1.58681226944338	98.7582005623243
LC0099096	23.574	23-24	1.79518458968242	98.6620283649987
LC0123584	23.574	23-24	2.54291252600035	99.5884911341586
LC0489243	23.574	23-24	2.26363606858811	97.1680112476149
LC0738489	23.574	23-24	2.04273297962172	99.2629815745394
LC1033756	23.574	23-24	1.7880268840958	99.2629074948906
LC0404268	23.574	23-24	1.60227708430019	99.5851455336233
LC0456426	23.574	23-24	2.14398229222398	99.4744418036354
LC0544223	23.574	23-24	2.79332931308534	99.4777893080708
LC0832967	23.574	23-24	1.82020145948564	99.2659627953746
LC0275979	23.574	23-24	1.16790781000148	95
LC0668466	23.574	23-24	1.76327821101898	99.1557788944724
LC0411426	23.574	23-24	1.82190637735232	99.3744354865688
LC0554769	23.574	23-24	1.97699154530615	96.5691524969876
LC0696036	23.574	23-24	2.02873387934934	99.474054470537
LC0734326	23.574	23-24	1.72989340396324	99.3734083902962
LC0821459	23.574	23-24	1.68313713148301	96.1198526950117
LC0562517	23.574	23-24	2.03905701803344	99.4777893080708
LC0187804	23.574	23-24	1.74764481932825	98.4576781532285
LC0265077	23.574	23-24	2.14310852276251	99.4747407159585
LC0549533	23.574	23-24	2.79614398815008	99.6819870786329
LC0610859	23.574	23-24	2.63360983076968	99.5879396984925
LC0624784	23.574	23-24	2.07816670816815	99.2663316582915
LC0774859	23.574	23-24	1.94772772696332	99.2663316582915
LC0154644	23.575	23-24	1.77539197169661	99.2472398795584
LC0470225	23.575	23-24	2.59875768730026	99.4777893080708
LC0474772	23.575	23-24	2.30676803831541	99.5882569544405
LC0705018	23.575	23-24	2.02542876140724	98.5205516133351
LC0217762	23.575	23-24	1.28891960566173	97.6012044161927
LC0393333	23.575	23-24	2.46017592351803	99.6821679491469
LC0616321	23.575	23-24	2.59803503092623	99.4772818657017
LC0747591	23.575	23-24	1.45999525604739	99.2628334003485
LC1003154	23.575	23-24	2.32163984904169	99.5878982812343
LC0222191	23.575	23-24	1.9918460536449	99.5884911341586
LC0469653	23.575	23-24	2.28896426089614	99.4744418036354
LC0467118	23.575	23-24	2.03466855583424	99.3740166705721
LC0721693	23.575	23-24	2.05465135044174	99.4773869346734
LC0862616	23.575	23-24	1.54580175715928	98.6701504036445
LC0151630	23.575	23-24	1.40823996531185	98.8691870190699
LC0406049	23.575	23-24	2.52716571813763	99.5884911341586
LC0738493	23.575	23-24	2.10006022393115	99.3734083902962
LC0440226	23.575	23-24	2.43800409142181	99.5884911341586
LC0631213	23.575	23-24	1.08421868673924	95
LC0138617	23.575	23-24	1.89762709129044	99.367681498829
LC0426092	23.575	23-24	2.18429385524896	99.4747407159585
LC0524150	23.575	23-24	2.58941338006376	99.4777893080708
LC0854295	23.575	23-24	1.76320330037077	99.1553544494721
LC0868032	23.575	23-24	2.15539677370485	99.3734083902962
LC0173185	23.575	23-24	1.84422858130163	99.2641648270787
LC0470422	23.575	23-24	2.27868502272568	98.6416861826698
LC0520375	23.575	23-24	2.23527587668705	99.3771765336191
LC0815402	23.575	23-24	2.18232904061671	98.4566454636759
LC0938944	23.575	23-24	2.20924684875337	99.5845060983782
LC0227579	23.575	23-24	1.07809415040641	95
LC0361925	23.575	23-24	2.31691343916499	99.5884911341586
LC0406350	23.575	23-24	1.51161602056914	99.3777183004349
LC0551125	23.575	23-24	2.40401222618224	99.4744418036354
LC0641688	23.575	23-24	2.18204354594306	98.6611326817512
LC0750645	23.575	23-24	1.53718922624364	98.6608637428858
LC0172182	23.575	23-24	2.10510124454964	99.5851455336233
LC0529511	23.575	23-24	1.72680868252496	99.4777893080708
LC0693664	23.575	23-24	2.31196566036837	99.5845060983782
LC0445713	23.575	23-24	1.32572085801941	97.9257276681164
LC0752081	23.575	23-24	1.96759477267189	99.2661841576196
LC0402773	23.575	23-24	1.33203427702752	97.638006022081
LC0420698	23.575	23-24	1.96510758584906	99.3777183004349
LC0479937	23.575	23-24	1.18892848376085	95
LC0494581	23.575	23-24	2.2825541428518	99.588091490573
LC0501389	23.575	23-24	1.52439612210384	98.701168279048
LC0631188	23.575	23-24	1.88744850024995	99.5879396984925
LC1041183	23.575	23-24	2.00808893629158	99.4739839849901
LC0175515	23.575	23-24	1.93530569028993	99.2673134827702
LC0105962	23.575	23-24	1.66426580014767	99.1569086651054
LC0171741	23.575	23-24	1.22968184231768	98.3673469387755
LC0565185	23.575	23-24	2.01978073040365	99.5879396984925
LC0910707	23.575	23-24	1.43248825577051	97.4721264271604
LC0412628	23.576	23-24	1.58950279626376	98.7587822014052
LC0443792	23.576	23-24	2.03550978508956	99.3773641750075
LC0730950	23.576	23-24	2.56262589414616	99.5845896147404
LC0399576	23.576	23-24	1.79140991566716	99.367681498829
LC0571220	23.576	23-24	2.44921604620629	99.5912897822446
LC0789896	23.576	23-24	2.15827200465208	99.4739311084305
LC0391052	23.576	23-24	2.06445798922692	99.5851455336233
LC0873490	23.576	23-24	1.68340729913209	99.3734083902962
LC0124864	23.576	23-24	2.15806079393661	99.5884911341586
LC0154264	23.576	23-24	1.04960561259497	95
LC0253884	23.576	23-24	1.95856388322197	99.5884911341586
LC0246790	23.576	23-24	1.98421216676143	99.3743726998996
LC0506988	23.576	23-24	2.6944999026591	99.6818912402893
LC0509063	23.576	23-24	1.99488879536491	99.2668965286379
LC0714633	23.576	23-24	1.18582535961296	95
LC0205935	23.576	23-24	1.8147801457458	99.3743726998996
LC0659991	23.576	23-24	2.36588091846588	99.4740368509213
LC0756869	23.576	23-24	2.22556771343947	99.5845060983782
LC0242375	23.576	23-24	1.94260324884216	98.7585329942444
LC0245425	23.576	23-24	2.1210343024723	99.5851455336233
LC0453781	23.576	23-24	2.20368547088191	99.5877187101964
LC0280393	23.576	23-24	1.8766796104192	99.3743726998996
LC0482336	23.576	23-24	2.23545269126322	99.3773641750075
LC0561731	23.576	23-24	1.47914324797861	98.6174806681619
LC0565963	23.576	23-24	2.55632662756832	99.3740166705721
LC0959421	23.576	23-24	1.83689351637643	98.9688650820221
LC0271971	23.576	23-24	1.00902574208691	95
LC0430382	23.576	23-24	1.66501782541247	98.7587822014052
LC0693557	23.576	23-24	2.27590996867091	99.4740368509213
LC1042177	23.576	23-24	2.95187155712836	99.5878982812343
LC0285998	23.576	23-24	1.81384775422885	99.2673134827702
LC0472254	23.576	23-24	2.28923209592276	99.581799933088
LC0793232	23.576	23-24	2.26401457998098	99.5845060983782
LC0219464	23.576	23-24	1.06892761168207	96.6142522582804
LC0593409	23.576	23-24	2.09110394409029	99.3768844221105
LC0674144	23.576	23-24	1.00902574208691	95
LC0796586	23.576	23-24	1.94953637337614	99.2626110273169
LC0223238	23.576	23-24	1.10822665637493	95
LC0534607	23.576	23-24	2.23857296169663	99.4777893080708
LC0797682	23.576	23-24	1.55882852481701	99.1556091676719
LC0933610	23.576	23-24	1.77246840305328	99.1553544494721
LC0146417	23.576	23-24	1.36172783601759	99.0699230511877
LC0406843	23.576	23-24	1.20493352235414	95
LC0657392	23.576	23-24	2.2380461031288	99.5845896147404
LC0670136	23.576	23-24	2.17799796309657	99.5845896147404
LC0674646	23.576	23-24	1.762528522447	99.2659627953746
LC0704539	23.576	23-24	2.19306891600527	99.4773869346734
LC0195578	23.576	23-24	2.18571209987001	99.5884911341586
LC0242451	23.576	23-24	1.2132520521964	95.627300100368
LC0359571	23.576	23-24	2.36934575513467	99.6814218645205
LC0394197	23.576	23-24	1.17897694729317	95
LC0864394	23.576	23-24	2.1819007281964	99.5845060983782
LC0952299	23.576	23-24	2.39562339435584	99.4738605898123
LC1026331	23.576	23-24	1.78433194802215	99.4203772573458
LC0211073	23.576	23-24	1.85503431667588	99.1067246570759
LC0395571	23.576	23-24	1.65417654187796	99.3777183004349
LC0533770	23.576	23-24	2.30005173212004	98.6275231814682
LC0738928	23.576	23-24	1.35850591149024	96.8509212730318
LC0177782	23.576	23-24	1.12090281761453	95
LC0229292	23.576	23-24	1.48869169831694	98.1787079895351
LC0480511	23.576	23-24	2.18075649230356	99.4747407159585
LC0623818	23.576	23-24	1.65475393325293	99.2629815745394
LC0689789	23.576	23-24	1.84528412634799	99.3735343383585
LC0717768	23.576	23-24	1.37069809257558	95
LC0858475	23.576	23-24	2.79671999862127	99.5845060983782
LC0707478	23.577	23-24	1.60562822200762	99.1557788944724
LC0822846	23.577	23-24	1.62572390952576	98.0062994236697
LC0440426	23.577	23-24	1.78290240597464	99.2659381913253
LC0492633	23.577	23-24	2.26620816980769	99.6819870786329
LC0656871	23.577	23-24	2.36761679213468	99.4773869346734
LC0476202	23.577	23-24	2.03072112936046	99.1564006427424
LC0764588	23.577	23-24	1.98023069139103	98.9685543015974
LC0953457	23.577	23-24	2.52593840407344	99.5845060983782
LC0213105	23.577	23-24	1.8131137540079	99.2673134827702
LC0663486	23.577	23-24	2.13187518797259	99.4740368509213
LC0657008	23.577	23-24	1.48501121457857	97.8544651225064
LC0662002	23.577	23-24	2.21460545029006	99.2663316582915
LC0773901	23.577	23-24	1.40414924920969	98.4059475570142
LC0878399	23.577	23-24	1.83777776955373	98.7579511215266
LC0946314	23.577	23-24	2.4714384073893	99.5811553411071
LC0144940	23.577	23-24	1.27875360095283	95.2726664436266
LC0266552	23.577	23-24	1.28936595152003	95
LC0180355	23.577	23-24	1.41664050733828	98.3472733355637
LC0253975	23.577	23-24	1.3040594662176	97.0157243225159
LC0389055	23.577	23-24	2.20528558350052	99.4814319170291
LC0491838	23.577	23-24	1.79588001734408	98.875238509691
LC0615293	23.577	23-24	2.06970508805185	99.5879396984925
LC0761333	23.577	23-24	1.81564414913197	99.3732193732194
LC0818358	23.577	23-24	1.15563963375978	97.3752929360562
LC0102145	23.577	23-24	1.16996817399689	95
LC0173508	23.577	23-24	1.3285834497142	98.6617597858816
LC0192988	23.577	23-24	1.49136169383427	99.1361125062783
LC0567275	23.577	23-24	1.85775452205944	99.4777893080708
LC0567825	23.577	23-24	2.40706782561414	99.3773641750075
LC0575952	23.577	23-24	1.22968184231768	98.7229763700352
LC0702042	23.577	23-24	1.75511226639507	99.3768844221105
LC0397680	23.577	23-24	1.76678451549786	99.2639678822349
LC0735682	23.577	23-24	1.68403703748652	98.0285178738787
LC0862085	23.577	23-24	1.71941415970259	99.2661841576196
LC0244757	23.577	23-24	1.20221577580113	95.1957176313148
LC0265189	23.577	23-24	1.33485568961729	95.6440281030445
LC0913932	23.577	23-24	1.17695898058691	96.0818458859382
LC0919673	23.577	23-24	2.33264041038746	99.3666432090077
LC1007062	23.577	23-24	2.25217315577153	98.5570806829595
LC0417562	23.577	23-24	2.24983404159679	99.5851455336233
LC0688449	23.577	23-24	2.21961071930144	99.5879396984925
LC0169212	23.577	23-24	1.44855173920158	99.2639678822349
LC0623796	23.577	23-24	1.39672227850377	98.5238987816307
LC0998018	23.577	23-24	1.90773373699766	99.3667068757539
LC0490185	23.577	23-24	2.68638598634479	99.4844843169417
LC0388429	23.577	23-24	1.99852088283504	99.4780863164938
LC0770088	23.577	23-24	2.16485824696256	99.4772818657017
LC0874608	23.577	23-24	2.31676687014143	99.3732193732194
LC0910275	23.578	23-24	2.23281829262736	99.2661841576196
LC0389298	23.578	23-24	1.81184300617648	99.5884911341586
LC0553993	23.578	23-24	2.43846323511763	99.584909450005
LC0868188	23.578	23-24	1.63868888669012	99.2661841576196
LC0496671	23.578	23-24	2.50157955580476	98.64091319921
LC0530625	23.578	23-24	1.45878888171084	98.1019649851036
LC0574431	23.578	23-24	2.15396722164548	99.4742834181623
LC0654768	23.578	23-24	2.21226752854894	99.5845896147404
LC0691964	23.578	23-24	1.40773072802634	95
LC0164634	23.578	23-24	1.56253076886226	98.7721646035463
LC0217279	23.578	23-24	1.61405310598722	99.2673870136821
LC0406916	23.578	23-24	1.62541535215441	99.1234526597524
LC0920845	23.578	23-24	1.89707700320942	98.5537328423167
LC0138804	23.578	23-24	2.1424833236595	99.5851455336233
LC0146925	23.578	23-24	1.80807586809131	99.3743726998996
LC0396476	23.578	23-24	2.06355851811098	99.3743726998996
LC0823107	23.578	23-24	2.27717355548579	99.5778045838359
LC0826088	23.578	23-24	1.67117284271508	99.001675041876
LC0938023	23.578	23-24	2.37132651386175	99.4705626109975
LC0437278	23.578	23-24	2.37215685217198	99.4777893080708
LC0475534	23.578	23-24	1.88241068437397	99.1564288822683
LC0849380	23.578	23-24	1.90773373699766	98.8684298627385
LC0197514	23.578	23-24	2.55807225909915	99.2673134827702
LC0202741	23.578	23-24	1.50324577146511	99.2673134827702
LC0741036	23.578	23-24	2.05808422475093	99.4739311084305
LC0903997	23.578	23-24	2.35456939211681	99.5843807608513
LC1044321	23.578	23-24	2.47607769519015	99.5845478607565
LC0349020	23.578	23-24	1.48897352472651	98.2970893275343
LC0355454	23.578	23-24	1.88902142209522	99.4747407159585
LC0361124	23.578	23-24	2.20403854480553	99.5851455336233
LC0257535	23.578	23-24	1.18582535961296	97.8721980595517
LC0190632	23.578	23-24	1.8394780473742	99.3743726998996
LC0434522	23.578	23-24	2.2090590341288	99.4747407159585
LC0708258	23.578	23-24	1.86373910734522	99.4771241830065
LC0736199	23.578	23-24	2.19818955651682	99.5823509599192
LC0448491	23.578	23-24	2.18833777904075	99.5882569544405
LC0568854	23.578	23-24	1.9000939015434	99.3740166705721
LC0574901	23.578	23-24	1.57426282970703	96.7848889781975
LC0661614	23.578	23-24	2.0578181944321	99.5845896147404
LC0872345	23.578	23-24	1.7199938263676	98.0984265148979
LC0877766	23.578	23-24	2.04859715840161	99.4737724149489
LC0527432	23.578	23-24	2.55446493090499	99.4744418036354
LC0799099	23.578	23-24	2.13760727050463	99.4771241830065
LC0171811	23.578	23-24	1.48798633112939	98.4275677484108
LC0669493	23.578	23-24	1.77400573025821	99.3735343383585
LC0718701	23.578	23-24	1.01619735351244	95
LC1011350	23.578	23-24	1.96871637746679	99.4739839849901
LC1042009	23.578	23-24	1.7001843296222	98.4568004552606
LC0245730	23.578	23-24	1.9000939015434	99.4780863164938
LC0254491	23.578	23-24	1.50893352605003	98.8068105644188
LC0350363	23.578	23-24	2.25042000230889	99.5851455336233
LC0575392	23.578	23-24	2.74714757703196	99.6817420435511
LC0879668	23.578	23-24	2.44090908206522	99.4672295938882
LC0883531	23.578	23-24	1.95559155040572	99.4739311084305
LC0527166	23.579	23-24	1.72509452108147	95
LC0533762	23.579	23-24	2.06640047595563	98.3195527734074
LC0961708	23.579	23-24	2.54286275725864	98.6060849752044
LC0180198	23.579	23-24	1.7001843296222	98.8725326196052
LC0548887	23.579	23-24	2.4291060083327	99.5715194322632
LC0623003	23.579	23-24	2.19167453195923	99.4773869346734
LC0885148	23.579	23-24	2.26019068326996	99.5845060983782
LC0104421	23.579	23-24	2.09680576982272	99.4749163879599
LC0194049	23.579	23-24	1.99986969210827	99.3576446972232
LC0194603	23.579	23-24	1.58410497039945	98.4576781532285
LC0869270	23.579	23-24	1.5327543789925	98.5671242048878
LC0260643	23.579	23-24	1.49234125325497	99.4747407159585
LC0449367	23.579	23-24	1.68930885912362	99.2639678822349
LC0627099	23.579	23-24	1.88241068437397	99.5678391959799
LC0761725	23.579	23-24	2.30449052777349	99.587732528909
LC0783370	23.579	23-24	2.04261488458852	99.3735343383585
LC0862990	23.579	23-24	2.2302700574112	99.5845060983782
LC0893735	23.579	23-24	2.14426277376199	99.4739311084305
LC0910712	23.579	23-24	1.38827886345964	97.395379979913
LC0354355	23.579	23-24	1.59073040579269	97.5945132151221
LC0481949	23.579	23-24	2.48178648796754	99.4744418036354
LC0797734	23.579	23-24	1.90934203836131	99.2391486509134
LC0549372	23.579	23-24	2.44131800747585	99.5882569544405
LC0678174	23.579	23-24	1.9006401839826	99.373513350531
LC0787358	23.579	23-24	2.33527732503193	99.5845060983782
LC0231932	23.579	23-24	1.753659647286	99.0799598527936
LC0734572	23.579	23-24	2.20177935372506	99.3735343383585
LC0773322	23.579	23-24	2.0099180846659	99.3734083902962
LC1007950	23.579	23-24	1.80638350182417	99.2628334003485
LC1017514	23.579	23-24	1.71617034785985	99.2629074948906
LC0282270	23.579	23-24	1.45408227073109	97.9424556707929
LC0656682	23.579	23-24	2.12778487636217	99.5845896147404
LC0860921	23.579	23-24	1.90606554475524	99.3730512622791
LC0884140	23.579	23-24	2.47774329778595	98.686106921401
LC0131538	23.579	23-24	1.69539410829111	99.2673134827702
LC0360026	23.579	23-24	2.09135035231358	99.6821679491469
LC0610868	23.579	23-24	2.46143849575356	99.5879396984925
LC0138766	23.579	23-24	1.6698745024898	98.5580461692874
LC1016405	23.579	23-24	2.31336095124413	99.5845478607565
LC0189000	23.579	23-24	2.46636336826096	99.6821679491469
LC0218530	23.579	23-24	1.66181268553726	97.7651388424222
LC0711927	23.579	23-24	1.92251786024461	99.1556091676719
LC0936143	23.579	23-24	2.72771201341986	99.5874974847408
LC1045515	23.579	23-24	2.02411607282677	99.373471370657
LC0176585	23.579	23-24	1.86415495600203	98.4576781532285
LC0377321	23.579	23-24	2.24432661023064	99.4780863164938
LC0452710	23.579	23-24	1.81103850860422	99.2673134827702
LC0750691	23.579	23-24	1.66857226918456	99.3732193732194
LC0933050	23.579	23-24	1.9396190789567	99.3732193732194
LC0424186	23.579	23-24	2.25597163872872	99.5884911341586
LC0649971	23.579	23-24	2.52723021763753	99.5879396984925
LC0788589	23.579	23-24	2.11377628383703	99.2626110273169
LC0891646	23.579	23-24	1.96590691549519	99.3665158371041
LC0730800	23.579	23-24	2.13672056715641	99.5845896147404
LC0740258	23.579	23-24	1.67338957818831	98.6269716352433
LC0242586	23.579	23-24	1.16405529189345	95
LC0243088	23.579	23-24	1.8316138553091	99.367681498829
LC0478682	23.579	23-24	1.37639444203727	96.8594819487317
LC0522332	23.579	23-24	1.41413736218448	95.6127434575999
LC0788405	23.579	23-24	2.67216253527632	99.5878568556494
LC0352503	23.58	23-24	1.4996870826184	99.1033790565406
LC0867878	23.58	23-24	2.42270471737679	99.5845060983782
LC0404829	23.58	23-24	2.44586874656402	99.5884911341586
LC0422393	23.58	23-24	1.74170298395774	99.3743726998996
LC0538834	23.58	23-24	2.32137055766082	99.3740166705721
LC0589117	23.58	23-24	1.33102217104183	98.5674119694738
LC0633305	23.58	23-24	1.98824672337538	99.4474027931277
LC0492843	23.58	23-24	2.38219721037745	99.6819870786329
LC0517673	23.58	23-24	3.05535921588029	99.6819870786329
LC0564631	23.58	23-24	1.64952956594782	98.8015934121113
LC0151880	23.58	23-24	1.62159167585922	98.3476050307734
LC0380608	23.58	23-24	1.5817221599491	99.4780863164938
LC0418490	23.58	23-24	1.18977095634687	95
LC0474696	23.58	23-24	2.01029995663981	99.3639741572658
LC0173820	23.58	23-24	1.95674454528269	99.5717631314821
LC0548805	23.58	23-24	2.12671570368574	99.4777893080708
LC0499116	23.58	23-24	2.09173728299166	99.3773641750075
LC0687106	23.58	23-24	2.38183679999834	99.5879396984925
LC0793500	23.58	23-24	2.32703181302116	99.5845060983782
LC0278269	23.58	23-24	2.26827367196662	99.5884911341586
LC0667463	23.58	23-24	2.03161041472348	99.3735343383585
LC0757030	23.58	23-24	2.21874551222347	99.3767591475674
LC0432996	23.58	23-24	1.98258779070166	99.5884911341586
LC0698508	23.58	23-24	1.34380233316166	98.3724590603128
LC0828167	23.58	23-24	1.20411998265592	96.3575493806495
LC0888772	23.58	23-24	1.46805179145424	98.6072982926013
LC0745518	23.58	23-24	1.16405529189345	95
LC0765277	23.58	23-24	2.12710479836481	99.4772818657017
LC0157445	23.58	23-24	1.29885307640971	96.9220475075276
LC0247439	23.58	23-24	2.01636467945629	99.5847148263505
LC0363017	23.58	23-24	1.58229068271899	99.0699230511877
LC0476356	23.58	23-24	2.7413170879007	99.5882569544405
LC0774750	23.58	23-24	2.33603924537104	99.4571773220748
LC0190715	23.58	23-24	2.20714945320954	99.4747407159585
LC0815307	23.58	23-24	1.47114496516063	97.3083361232005
LC0127507	23.58	23-24	1.75663610824585	98.7788558046169
LC0269840	23.58	23-24	1.51666755909904	99.1569086651054
LC0353143	23.58	23-24	1.06520612805431	95
LC0387273	23.58	23-24	2.031771907514	99.3743936301897
LC0490268	23.58	23-24	1.74927240829842	98.7580758544505
LC0525184	23.58	23-24	1.74655636141037	95.6991049579297
LC0893242	23.58	23-24	2.04875245769949	99.2594826430773
LC0961172	23.58	23-24	1.43136376415899	95
LC0167086	23.58	23-24	1.83991777567868	99.4780863164938
LC0229809	23.58	23-24	1.01911629044707	95
LC0568795	23.58	23-24	2.15293013642273	99.5882569544405
LC0712466	23.58	23-24	2.20477093628552	99.4740368509213
LC0469400	23.581	23-24	1.81083715114049	99.2635490242025
LC0475702	23.581	23-24	2.15460653928362	99.2635490242025
LC0496572	23.581	23-24	2.22780960407522	98.9254510762227
LC0822459	23.581	23-24	1.61930207587561	98.3121797662503
LC0834260	23.581	23-24	1.34044411484012	96.3564515588895
LC0886625	23.581	23-24	2.32078997769881	99.5878568556494
LC0921247	23.581	23-24	1.08026562733984	95
LC0357904	23.581	23-24	2.44031072838251	99.5884498276843
LC0272200	23.581	23-24	1.43743344379797	98.4141853462697
LC0629488	23.581	23-24	2.03921576590395	99.3766964914044
LC0661456	23.581	23-24	1.75220215317652	99.2661841576196
LC0758840	23.581	23-24	1.72737856945149	99.1556091676719
LC0219740	23.581	23-24	1.29490691060519	97.1997323519572
LC0582223	23.581	23-24	2.20520436394814	99.5845896147404
LC0716536	23.581	23-24	1.94156112023607	99.2596314907873
LC0217301	23.581	23-24	1.5720579899263	98.98293743727
LC0672266	23.581	23-24	1.91365493508662	99.2629815745394
LC0893930	23.581	23-24	1.18098558078673	97.2179444258453
LC0150418	23.581	23-24	1.92551835817743	99.2672399370964
LC0222345	23.581	23-24	2.20709554041922	99.3777183004349
LC0581864	23.581	23-24	2.07099779699342	99.4740368509213
LC0811305	23.581	23-24	2.16497707711089	99.4672295938882
LC1043006	23.581	23-24	2.54417970571835	99.5845478607565
LC0259472	23.581	23-24	1.40925665203891	99.4780863164938
LC0508516	23.581	23-24	2.29591879102889	99.4777893080708
LC0614508	23.581	23-24	2.27838772520928	99.5845896147404
LC0694346	23.581	23-24	2.55212044078386	99.587691069992
LC0232060	23.581	23-24	1.09760432887441	95
LC0408571	23.581	23-24	2.33541777925355	99.4747407159585
LC0423311	23.581	23-24	2.31470969295517	99.5751087320174
LC0512736	23.581	23-24	2.69617284524314	99.4809456834773
LC0606528	23.581	23-24	2.26040533223982	99.4740368509213
LC0912069	23.581	23-24	2.13760727050463	99.3732193732194
LC0245082	23.581	23-24	1.19479175772192	97.0224155235865
LC0784099	23.581	23-24	1.82672252016899	99.2628334003485
LC0617950	23.581	23-24	1.74020473550745	98.4589614740369
LC0721505	23.581	23-24	1.72932680964686	99.2626110273169
LC0775997	23.581	23-24	1.88258145355445	99.5644015547514
LC0141829	23.581	23-24	1.73814608871206	98.6818333890933
LC0393790	23.581	23-24	1.11627558758054	95
LC0194226	23.581	23-24	2.29446622616159	99.4780863164938
LC0474649	23.581	23-24	2.1559733447399	99.4777893080708
LC0716745	23.581	23-24	1.74795530690673	99.2661841576196
LC0197297	23.581	23-24	1.88473873776963	99.073268651723
LC0517889	23.581	23-24	1.57019256109573	98.460147959696
LC0569062	23.581	23-24	2.59962110696155	99.5912897822446
LC0263322	23.581	23-24	2.06666130230068	99.4747934299
LC0435509	23.581	23-24	2.09450606645445	99.4747407159585
LC0497655	23.581	23-24	2.55446493090499	99.3773641750075
LC0217308	23.581	23-24	1.62428209583567	99.2641156007493
LC0575895	23.581	23-24	2.09691001300806	99.5845896147404
LC0614350	23.581	23-24	2.00715010536668	99.587732528909
LC0643961	23.581	23-24	1.78483117812447	98.8686571160798
LC0830830	23.581	23-24	2.56631962152481	99.5845060983782
LC0911885	23.581	23-24	2.37779783311123	99.4739311084305
LC0921198	23.581	23-24	1.11958577496178	95
LC1023558	23.581	23-24	1.93936947007466	99.3667705297015
LC0520985	23.582	23-24	1.20601587676334	95.9131075110457
LC0641931	23.582	23-24	2.07291131585408	98.8686571160798
LC0388209	23.582	23-24	2.35430056234536	99.6788223486116
LC1041419	23.582	23-24	2.46982201597816	99.5845478607565
LC0144046	23.582	23-24	1.57065967002153	97.8931175172229
LC1011025	23.582	23-24	1.41229250932305	97.3989408057921
LC0129351	23.582	23-24	1.49954962590515	99.0465038474406
LC0241666	23.582	23-24	1.47217114669236	98.4610237537638
LC0670395	23.582	23-24	2.04261488458852	99.5845896147404
LC0755609	23.582	23-24	1.13956426617585	95
LC0806684	23.582	23-24	2.39823522855634	99.4705803511594
LC0503057	23.582	23-24	1.19562294358694	95.2737983665819
LC0478516	23.582	23-24	1.66435987455114	99.0727412713822
LC0677104	23.582	23-24	1.81431420020746	99.2395309882747
LC0984910	23.582	23-24	1.88609573243775	99.155694039602
LC0186549	23.582	23-24	1.82438620231877	99.2671418532276
LC0499972	23.582	23-24	2.3656190022545	99.4777893080708
LC0748513	23.582	23-24	1.96894968098134	99.373471370657
LC0626208	23.582	23-24	1.94071565690666	95.1648572577403
LC0931522	23.582	23-24	1.98739809913702	99.252781128535
LC1045021	23.582	23-24	1.91089108864453	99.4773344054679
LC0150424	23.582	23-24	1.97850006931146	99.5851455336233
LC0174870	23.582	23-24	1.78682237949919	99.2639678822349
LC0183493	23.582	23-24	1.65552259625342	98.6617597858816
LC0185053	23.582	23-24	1.22427401429426	95
LC0766729	23.582	23-24	1.96590691549519	99.584464327603
LC0350904	23.582	23-24	1.30059548388996	95
LC0546167	23.582	23-24	2.18873167144574	99.4744418036354
LC0774849	23.582	23-24	1.32283927268632	98.1553398058252
LC0969803	23.582	23-24	2.25820612606883	99.584464327603
LC0346568	23.582	23-24	1.04532297878666	95
LC0716959	23.582	23-24	2.09159662081006	99.3698676051617
LC0142585	23.582	23-24	1.36172783601759	99.1602542656407
LC0213418	23.582	23-24	1.8862086241675	99.2662579153684
LC0986047	23.582	23-24	2.33156900120298	99.5811834081619
LC0506683	23.582	23-24	1.59450304382009	98.8317209520303
LC0131828	23.582	23-24	1.94344504902503	99.5884911341586
LC0238621	23.582	23-24	1.37584643630916	98.1498829039813
LC0507966	23.582	23-24	2.20267899422773	99.6819870786329
LC0945880	23.582	23-24	2.09523911201048	99.2628334003485
LC1002295	23.582	23-24	1.09516935143176	95
LC0354229	23.583	23-24	1.81544491624435	95
LC0420043	23.583	23-24	1.76782349800752	99.2639678822349
LC0525469	23.583	23-24	2.52829951237382	99.4777893080708
LC1004472	23.583	23-24	1.67145055421249	99.2260528696351
LC0174127	23.583	23-24	2.15143114366114	99.4780863164938
LC0178312	23.583	23-24	1.64855515566267	99.2639678822349
LC0350783	23.583	23-24	1.96904296730581	99.3743726998996
LC0909281	23.583	23-24	1.88727963453002	99.3667068757539
LC1015978	23.583	23-24	1.53504081325116	98.7580758544505
LC0543855	23.583	23-24	2.55263171924408	99.4744418036354
LC0618289	23.583	23-24	1.94904829231566	99.4773869346734
LC0642220	23.583	23-24	2.22518000817768	99.3735343383585
LC0692670	23.583	23-24	1.77063112777781	98.9690721649485
LC0743261	23.583	23-24	1.47114496516063	97.5130539563529
LC0922978	23.583	23-24	1.99100444033076	99.2661841576196
LC0955948	23.583	23-24	2.3688073542973	99.4739311084305
LC0222013	23.583	23-24	1.51255099290421	99.1569086651054
LC0440608	23.583	23-24	2.6483307317143	99.5882569544405
LC0459335	23.583	23-24	1.85473101721394	99.2668965286379
LC0584807	23.583	23-24	2.39390847314826	99.6817420435511
LC0768757	23.583	23-24	1.13861843389949	95
LC0381124	23.583	23-24	2.0240338979009	99.3743726998996
LC0433663	23.583	23-24	1.84639897303467	99.4780863164938
LC0487412	23.583	23-24	2.68459404420068	99.584909450005
LC0503812	23.583	23-24	2.0386598943025	99.2668965286379
LC0873756	23.583	23-24	1.95021876664186	98.8684298627385
LC1022015	23.583	23-24	1.61384182187607	98.346332808891
LC0363156	23.583	23-24	1.46849502450707	99.0699230511877
LC0796300	23.583	23-24	1.62417892574802	97.9158289773489
LC0871315	23.583	23-24	1.72916478969277	99.2628334003485
LC0580348	23.583	23-24	1.68529378138678	99.3768844221105
LC0961679	23.583	23-24	2.31300198653706	99.4739311084305
LC0837933	23.583	23-24	1.83467497446274	99.5845060983782
LC0856130	23.583	23-24	1.65820225338701	98.5556784290071
LC0931873	23.583	23-24	2.3516803765279	99.5845060983782
LC1002432	23.583	23-24	1.80147231352147	98.8607425278113
LC0161848	23.583	23-24	1.15259407792747	96.530612244898
LC0205583	23.583	23-24	1.56038492297202	98.7520910003346
LC0443834	23.583	23-24	2.28481409738123	99.477841745883
LC0757442	23.583	23-24	1.80617997398389	99.4740368509213
LC0862028	23.583	23-24	2.17814206983774	99.4770190083476
LC0920033	23.583	23-24	2.17693008445051	99.2661841576196
LC0179175	23.583	23-24	1.19948091486236	97.7316828370693
LC0413206	23.583	23-24	2.62167470701938	98.7186349949816
LC0407864	23.583	23-24	1.6727441983066	99.3800060323737
LC0476720	23.583	23-24	2.79904402502942	99.5882569544405
LC0233731	23.583	23-24	1.8560639533331	99.4747407159585
LC0269207	23.583	23-24	1.76417613239033	99.2639678822349
LC0811513	23.583	23-24	2.22010808804005	99.4772818657017
LC0839715	23.583	23-24	1.55966727838806	98.0850351523268
LC0853204	23.583	23-24	1.95856388322197	99.3734083902962
LC0511653	23.583	23-24	2.26237988807736	99.3771139613543
LC0656700	23.583	23-24	2.30569522891186	99.3768844221105
LC0774075	23.583	23-24	1.97872817713849	99.3735343383585
LC0835750	23.583	23-24	1.77334754198082	99.1525991425509
LC0937045	23.583	23-24	1.73487980279263	99.3666432090077
LC0204567	23.583	23-24	1.65292288756794	99.2639678822349
LC0279797	23.583	23-24	1.62055244472944	99.2673134827702
LC0691492	23.583	23-24	2.36554414002947	99.3768844221105
LC0810956	23.583	23-24	2.13033376849501	99.4739311084305
LC0873908	23.583	23-24	2.22991210833015	99.2661841576196
LC0926770	23.583	23-24	1.64256343710439	99.249581239531
LC0983135	23.583	23-24	2.51747301876034	99.4738605898123
LC0154382	23.583	23-24	1.46553155697355	98.1030444964871
LC0843910	23.583	23-24	2.23517480745646	99.4739311084305
LC0455548	23.584	23-24	1.08421868673924	97.3770491803279
LC0526962	23.584	23-24	1.72484908762939	99.2635490242025
LC0243191	23.584	23-24	2.63006157067482	99.5884911341586
LC0350065	23.584	23-24	2.16899807727899	99.5851455336233
LC0700977	23.584	23-24	1.37767043933432	98.5704720455306
LC0728416	23.584	23-24	1.54232738277397	99.2562814070352
LC0780395	23.584	23-24	1.67145055421249	99.112079075222
LC0886299	23.584	23-24	2.12765541977521	99.4739311084305
LC0368770	23.584	23-24	2.02881516984689	99.4747407159585
LC0506348	23.584	23-24	1.86740855652279	95.0060249029321
LC0520684	23.584	23-24	2.66506478378219	99.5882569544405
LC0747355	23.584	23-24	1.88189797357301	99.5845896147404
LC0787743	23.584	23-24	2.15054154137409	99.4739311084305
LC0820365	23.584	23-24	1.50324577146511	98.6559410088822
LC0154885	23.584	23-24	2.18124316096741	99.4746352563245
LC0472479	23.584	23-24	2.34951064313748	99.4777893080708
LC0277740	23.584	23-24	1.28194193344082	97.4606891937103
LC0342485	23.584	23-24	1.90156729002845	99.2639678822349
LC0665197	23.584	23-24	1.13545069934551	95
LC0093819	23.584	23-24	1.74577721788976	99.2673134827702
LC0433428	23.584	23-24	1.86063741677375	99.2639678822349
LC0167686	23.584	23-24	2.10639490313043	99.5851455336233
LC0350135	23.584	23-24	2.40969647821795	99.5884911341586
LC0562949	23.584	23-24	1.962984584317	99.4744593961304
LC0349145	23.584	23-24	1.94635399722627	99.3740166705721
LC0376784	23.584	23-24	1.96890303030383	99.5851455336233
LC0782292	23.584	23-24	1.43360984332372	98.5236022765316
LC0794655	23.584	23-24	2.10291370278922	99.2663316582915
LC0821445	23.584	23-24	1.44607093570101	98.5169065952461
LC0910234	23.584	23-24	1.89170467623918	99.2659627953746
LC0178927	23.584	23-24	1.15044940946088	95
LC0429702	23.584	23-24	1.26764098234592	97.2131147540984
LC0153115	23.584	23-24	1.81564414913197	99.2639678822349
LC0436545	23.584	23-24	1.48798633112939	97.8551112598293
LC1024541	23.584	23-24	2.07213956323974	99.4771767544742
LC0150065	23.584	23-24	1.47363292687384	98.9695550351288
LC0229439	23.584	23-24	1.26599637049508	96.3198394111743
LC0399792	23.584	23-24	1.67237497874608	98.4074941451991
LC0758169	23.584	23-24	2.15971754618022	99.5678391959799
LC0867816	23.584	23-24	2.07430434400144	99.4770190083476
LC0361187	23.584	23-24	1.17318626841227	96.9287387085982
LC1045616	23.584	23-24	2.22636787585649	99.3767591475674
LC0258659	23.584	23-24	1.1092409685882	97.2499163599866
LC0276572	23.584	23-24	1.92121812119495	99.5884911341586
LC0837342	23.584	23-24	2.06792594968152	99.3767591475674
LC0183920	23.585	23-24	1.35983548233989	98.4610237537638
LC0443510	23.585	23-24	2.04300840987995	99.4780863164938
LC0513180	23.585	23-24	2.34877201384462	99.3740166705721
LC0168791	23.585	23-24	2.08671566394488	99.3777807513465
LC0178963	23.585	23-24	1.43520710324075	98.9628638340582
LC0220550	23.585	23-24	1.30770992340481	99.2673134827702
LC0261855	23.585	23-24	2.20625903520928	99.5884911341586
LC0420960	23.585	23-24	2.14053946697234	99.3777183004349
LC0462116	23.585	23-24	2.03830217219952	99.3773641750075
LC0689872	23.585	23-24	2.44101921525085	99.4773869346734
LC0385346	23.585	23-24	1.27091163941048	97.7116092338575
LC0485091	23.585	23-24	1.35717225772303	98.406587888729
LC0498757	23.585	23-24	2.24716280903933	99.3773641750075
LC0195504	23.585	23-24	1.44932409309873	97.7751756440281
LC0245194	23.585	23-24	1.39497671955456	98.6617597858816
LC0703063	23.585	23-24	2.27007296296979	99.4739311084305
LC0732032	23.585	23-24	1.65417654187796	99.3735343383585
LC0740143	23.585	23-24	2.2049606141156	99.4739311084305
LC0406771	23.585	23-24	1.45621415535799	98.6283037805286
LC0421502	23.585	23-24	2.02106519720257	99.5884911341586
LC0439638	23.585	23-24	1.56796690682315	99.2673134827702
LC0661827	23.585	23-24	1.80827850958277	99.2803588164413
LC0676483	23.585	23-24	1.7057782128286	97.3634840871022
LC0673272	23.585	23-24	2.08217477548467	99.3132328308208
LC0700504	23.585	23-24	2.24184520431478	99.5845896147404
LC0463840	23.585	23-24	2.79976774020177	99.6819870786329
LC0584992	23.585	23-24	2.06149017662482	99.6817420435511
LC0353824	23.585	23-24	2.11129612648226	99.581799933088
LC0459664	23.585	23-24	1.93343666782628	99.4777893080708
LC1014319	23.585	23-24	1.98493216606741	99.2662579153684
LC0196500	23.585	23-24	1.64650175003161	98.2301773168284
LC0258815	23.585	23-24	1.70517924487368	98.6617597858816
LC0367651	23.585	23-24	2.32378818990075	99.5884911341586
LC0525949	23.585	23-24	3.0021790255774	99.4811368125063
LC0687778	23.585	23-24	2.0360697006977	99.3735343383585
LC0876422	23.585	23-24	2.31321317817801	99.4739311084305
LC0362179	23.585	23-24	2.16238515585724	99.5884911341586
LC0567755	23.585	23-24	2.55338536525379	99.5879396984925
LC0775475	23.585	23-24	1.87575557925805	98.7575767723787
LC0857674	23.585	23-24	2.44341946178282	99.5845060983782
LC0139048	23.585	23-24	2.38089833083915	99.5851455336233
LC0751471	23.585	23-24	1.25935492730803	95
LC0447596	23.585	23-24	2.15920613364633	99.5882569544405
LC0649184	23.585	23-24	1.85793526471943	99.2629815745394
LC0497941	23.586	23-24	2.51422888738759	99.4744418036354
LC0817097	23.586	23-24	1.77641058880734	99.1220133373546
LC0875320	23.586	23-24	2.48010759557645	99.5878568556494
LC1007820	23.586	23-24	2.14332712999205	99.5845478607565
LC0132797	23.586	23-24	2.10243370568134	99.5884085129166
LC0374204	23.586	23-24	2.38467592335957	99.6821679491469
LC0463414	23.586	23-24	2.54718376145008	99.5882569544405
LC0540510	23.586	23-24	1.25285303097989	98.225822649215
LC0637330	23.586	23-24	1.91481898044747	99.3668341708543
LC0744404	23.586	23-24	2.3945392313722	99.5845896147404
LC0892863	23.586	23-24	1.79719826983896	99.3735343383585
LC0122981	23.586	23-24	1.88394519503428	99.5884911341586
LC0199173	23.586	23-24	1.43360984332372	95
LC0635046	23.586	23-24	2.29591879102889	99.5845896147404
LC0987439	23.586	23-24	2.40127988666717	98.3882857525801
LC0430129	23.586	23-24	1.77691900284205	99.2657659167868
LC0511032	23.586	23-24	1.29269900304393	98.8484584742075
LC0564114	23.586	23-24	2.04746957461986	99.2668965286379
LC0675096	23.586	23-24	1.5009222391903	98.3464988619628
LC0420167	23.586	23-24	1.18780263871842	96.1123761050094
LC0179729	23.586	23-24	1.64952956594782	99.5885737222371
LC0507964	23.586	23-24	1.5792117802315	99.4777893080708
LC0920643	23.586	23-24	1.96378782734556	99.2628334003485
LC0981452	23.586	23-24	2.46136344529596	99.4739311084305
LC1039714	23.586	23-24	1.20493352235414	95
LC0448933	23.586	23-24	1.63124078023551	98.7580758544505
LC0461999	23.586	23-24	2.57606478822538	99.3773641750075
LC0422774	23.586	23-24	2.11116165957759	99.4379391100703
LC0111065	23.586	23-24	1.59184341122478	99.4780863164938
LC0609861	23.586	23-24	2.36374356434457	99.5879396984925
LC0678942	23.586	23-24	2.52194835922053	96.6533784462832
LC0842201	23.586	23-24	2.65209155369636	99.4737724149489
LC0139718	23.586	23-24	2.09964611712323	99.3761320185148
LC0731114	23.586	23-24	2.08109515656134	99.4773869346734
LC0849650	23.586	23-24	1.76507220110279	98.4561803020662
LC0852994	23.586	23-24	1.4519398693651	97.6998024575619
LC0261055	23.586	23-24	1.16613397030511	96.1458681833389
LC0579728	23.586	23-24	2.56920999397547	99.5879396984925
LC0649880	23.586	23-24	1.61055370531709	98.6611326817512
LC0846038	23.586	23-24	1.64443858946784	99.3734083902962
LC0855842	23.586	23-24	1.7057782128286	99.1556091676719
LC0099375	23.586	23-24	1.94924359056827	99.3778431897244
LC0225843	23.586	23-24	2.51344401362145	99.6855135496822
LC0828741	23.586	23-24	1.68833081811227	98.4566454636759
LC0895119	23.586	23-24	1.65417654187796	98.6604601319447
LC0451939	23.586	23-24	2.61040462058065	99.3773641750075
LC0924778	23.586	23-24	1.72353776153206	99.1556091676719
LC0448106	23.586	23-24	2.39029908871013	99.5882569544405
LC0478558	23.586	23-24	1.56229286445647	98.2994677467948
LC0719951	23.586	23-24	1.9251573271759	99.4773869346734
LC0842286	23.586	23-24	2.59751967794903	99.5845060983782
LC0456051	23.587	23-24	1.91492464820515	99.3773641750075
LC0470366	23.587	23-24	2.04587039244936	99.380711679443
LC0556938	23.587	23-24	1.5956064348656	95.8549569759266
LC0777011	23.587	23-24	2.19667350048806	99.4772818657017
LC0429723	23.587	23-24	1.97441957385229	99.4780863164938
LC0780029	23.587	23-24	1.9630318750539	99.1556374602111
LC0846307	23.587	23-24	1.86051767746175	99.2661841576196
LC0152493	23.587	23-24	1.40380661054742	99.2105967353492
LC0354358	23.587	23-24	1.82988244644349	99.2633024143589
LC0441343	23.587	23-24	1.04139268515822	95
LC0498555	23.587	23-24	1.62664826847401	99.1564853556485
LC0547484	23.587	23-24	2.66154767560241	99.4777893080708
LC0959994	23.587	23-24	1.88138465677057	99.2628334003485
LC0273506	23.587	23-24	1.1044871113124	97.8220140515222
LC0614153	23.587	23-24	1.8685268867682	99.3768844221105
LC0693322	23.587	23-24	1.35179630689702	99.1524288107203
LC0936463	23.587	23-24	1.19284611518884	95.3806987572438
LC0554633	23.587	23-24	2.56069553439365	99.4777893080708
LC0834155	23.587	23-24	1.41329976408125	98.2251096748267
LC0851746	23.587	23-24	1.29047981333067	98.0678431503868
LC0272048	23.587	23-24	2.02048558579655	99.4780863164938
LC0447600	23.587	23-24	2.06572905946235	99.4777893080708
LC0856616	23.587	23-24	2.20158828107352	99.4738782212392
LC0889190	23.587	23-24	2.09401668112042	99.3667068757539
LC0138113	23.587	23-24	1.91923503792325	99.2673134827702
LC0416589	23.587	23-24	1.67641923171836	98.6517229842757
LC0506605	23.587	23-24	2.11404356254808	97.7203494794631
LC0763819	23.587	23-24	2.29727891023311	99.5778045838359
LC0731768	23.587	23-24	2.16342974330147	99.4773869346734
LC0179655	23.587	23-24	1.83928945600615	99.3777183004349
LC0256780	23.587	23-24	2.31956406609216	99.4780863164938
LC0400186	23.587	23-24	1.45984464238821	97.9453200816518
LC0429048	23.587	23-24	2.61177639699731	99.6822742474916
LC0464773	23.587	23-24	2.72740297647351	99.5882569544405
LC0648554	23.587	23-24	1.38756777941719	98.2962913375284
LC0680523	23.587	23-24	1.97827184161064	99.5879396984925
LC0712000	23.587	23-24	1.1092409685882	95
LC0530060	23.587	23-24	2.56483170358029	99.4777893080708
LC0868595	23.587	23-24	1.93781868469836	98.8885169065952
LC1042703	23.587	23-24	2.03257847192431	99.4739839849901
LC0495446	23.587	23-24	1.24699069924155	95.4540889766679
LC0630347	23.587	23-24	2.57256958125778	99.5879396984925
LC0674171	23.587	23-24	1.52439612210384	99.286432160804
LC0674389	23.587	23-24	1.57182524904083	98.6611326817512
LC0886844	23.587	23-24	2.15944687338747	99.4738782212392
LC0964178	23.587	23-24	1.91179659043725	99.155694039602
LC0100262	23.587	23-24	1.25935492730803	97.7617932418869
LC0550932	23.587	23-24	2.37339019962747	99.4744418036354
LC0531264	23.587	23-24	2.49619598389756	99.4777893080708
LC1003304	23.587	23-24	1.07554696139253	95
LC0426307	23.587	23-24	2.00194994108427	99.3743726998996
LC0534417	23.587	23-24	2.47280031523128	99.4777893080708
LC0670934	23.587	23-24	1.44715803134222	97.6549413735343
LC0783653	23.587	23-24	2.00371896382311	99.2628334003485
LC0553323	23.588	23-24	2.87291926088305	99.4777893080708
LC0591578	23.588	23-24	2.49266262685469	99.5879396984925
LC0167372	23.588	23-24	1.8329557506046	99.5851455336233
LC0261916	23.588	23-24	1.26834391395106	98.7186349949816
LC0412175	23.588	23-24	1.15775888604686	95
LC0421565	23.588	23-24	1.92017552201002	99.4780863164938
LC0818458	23.588	23-24	1.93064344104216	99.2661841576196
LC0484888	23.588	23-24	2.24373236455265	99.3773641750075
LC0110792	23.588	23-24	1.59217675739587	99.2639678822349
LC0242299	23.588	23-24	1.21984638602436	95.9284041485447
LC0274879	23.588	23-24	2.17917822920979	99.4747407159585
LC0674528	23.588	23-24	2.33008894574848	99.5845896147404
LC0744636	23.588	23-24	2.25882877059398	99.3735343383585
LC0789542	23.588	23-24	1.72057272036426	98.8607425278113
LC0843551	23.588	23-24	1.88969379144419	99.5843807608513
LC0967545	23.588	23-24	1.52035250408332	99.2428810720268
LC1011487	23.588	23-24	2.03458835371362	99.2662579153684
LC0197434	23.588	23-24	1.61352470285365	99.3743726998996
LC0624521	23.588	23-24	2.47373506746172	99.4740368509213
LC0422560	23.588	23-24	1.61857102812013	99.2372030779525
LC0497763	23.588	23-24	2.53598995287693	98.731295818967
LC0722367	23.588	23-24	1.56620171885491	98.2591228657516
LC0874950	23.588	23-24	1.69108149212297	99.2594826430773
LC0999222	23.588	23-24	2.13248382500056	99.3733453972722
LC0257489	23.588	23-24	1.39672227850377	98.5547005687521
LC0628299	23.588	23-24	1.89353984356466	99.5811132334707
LC0609111	23.588	23-24	2.21885047765768	99.3737231655447
LC0926652	23.588	23-24	2.11634203918834	99.3734083902962
LC0343232	23.588	23-24	1.51627088272934	98.9093342254935
LC0781052	23.588	23-24	2.30354162694889	99.4739311084305
LC0835751	23.588	23-24	1.68277664631443	98.7579927019517
LC0894469	23.588	23-24	2.23085747689467	99.1723629540276
LC0907933	23.588	23-24	1.45878888171084	95
LC0959163	23.588	23-24	2.29056879898448	99.4773344054679
LC0502600	23.588	23-24	1.92623952104586	95
LC0565386	23.588	23-24	1.73102437981569	97.5097067880573
LC0653235	23.588	23-24	2.69213278574034	99.4740368509213
LC0846398	23.588	23-24	1.74036268949424	98.346166722464
LC0930809	23.588	23-24	1.46746010950726	98.6006026113157
LC0159729	23.588	23-24	1.62716095237478	98.6617597858816
LC0834616	23.588	23-24	2.11404356254808	98.861734181453
LC0478413	23.588	23-24	2.27144661380176	99.3740166705721
LC0814511	23.588	23-24	2.39469677789188	99.5878568556494
LC0866839	23.588	23-24	1.96656408409731	99.2594826430773
LC0379508	23.588	23-24	1.61246596395314	99.5884911341586
LC0480638	23.588	23-24	1.67751570479876	99.1784588558782
LC0522778	23.588	23-24	1.70960912107265	99.2669210684876
LC0885715	23.588	23-24	2.73521552952595	99.584464327603
LC0889024	23.588	23-24	2.40686365190684	99.5878568556494
LC0989820	23.588	23-24	1.24772783290972	98.0182773742175
LC0152545	23.589	23-24	1.95640857119583	99.5851455336233
LC0154054	23.589	23-24	1.72230478687433	99.4747407159585
LC0100370	23.589	23-24	2.08364592769558	99.367681498829
LC0222351	23.589	23-24	1.61278385671974	99.1267982602877
LC0516195	23.589	23-24	2.41289714246845	99.5715194322632
LC0953752	23.589	23-24	2.00164719134604	99.3734083902962
LC0989596	23.589	23-24	2.1832698436828	99.4739311084305
LC0170662	23.589	23-24	1.37639444203727	98.9628638340582
LC0256783	23.589	23-24	1.46938013584993	99.1100702576112
LC0423990	23.589	23-24	1.92479599579791	99.4780863164938
LC0429609	23.589	23-24	1.15866398081399	95
LC0478156	23.589	23-24	1.87174801899187	99.3673216617012
LC0567503	23.589	23-24	2.24610448414271	99.5879396984925
LC0878401	23.589	23-24	2.26290176265414	99.4739311084305
LC0979355	23.589	23-24	2.29267686718512	99.4739311084305
LC0435654	23.589	23-24	1.48258776952677	97.2131147540984
LC0716937	23.589	23-24	1.0640834359636	95
LC0225697	23.589	23-24	2.14965011309812	99.4780863164938
LC0363390	23.589	23-24	2.21301277880801	99.6819231928215
LC0479918	23.589	23-24	2.33493603269067	99.5882569544405
LC0649805	23.589	23-24	2.39282001523038	99.3735343383585
LC0573812	23.589	23-24	2.03590979845661	99.2663316582915
LC0873604	23.589	23-24	2.01770097122412	99.079343823234
LC0399049	23.589	23-24	1.71658757767569	99.2639678822349
LC0431484	23.589	23-24	1.4933186082321	98.6483773837404
LC0715858	23.589	23-24	1.46701581843844	99.1218367688956
LC0781041	23.589	23-24	2.39021067910905	99.5878568556494
LC0883388	23.589	23-24	2.03893791903862	99.2594826430773
LC0894061	23.589	23-24	1.75480685535442	99.2626110273169
LC1026381	23.589	23-24	1.35583449588494	95
LC0451294	23.589	23-24	2.14826322963688	99.3740166705721
LC0791512	23.589	23-24	2.13026942380537	99.2661841576196
LC0839384	23.589	23-24	1.79954730712562	99.3296463884699
LC1042002	23.589	23-24	2.04883008652835	99.2662579153684
LC0132557	23.589	23-24	2.14009932485079	99.4780863164938
LC0245719	23.589	23-24	1.36847283844036	98.6717965874874
LC0476509	23.589	23-24	2.26644338129627	98.6592478380371
LC0592411	23.589	23-24	2.87653536008343	99.6817420435511
LC0678176	23.589	23-24	1.60508946188158	99.3768844221105
LC0653724	23.589	23-24	2.40774771222617	99.4773869346734
LC0192286	23.589	23-24	2.08525489110388	99.3777183004349
LC0277947	23.589	23-24	1.44279322593977	99.4780863164938
LC0421860	23.589	23-24	1.66539335027971	99.4747407159585
LC0787446	23.589	23-24	2.28753301105072	99.5845060983782
LC0856120	23.589	23-24	2.34695899867353	99.5843807608513
LC0385158	23.589	23-24	1.32551566336315	95
LC0430720	23.589	23-24	1.43408963841789	98.8725326196052
LC0531510	23.589	23-24	2.48925516836926	99.4777893080708
LC0751922	23.589	23-24	1.90384933809668	99.2661841576196
LC0913360	23.589	23-24	1.76469906379837	99.2628334003485
LC0926418	23.589	23-24	2.42391728199112	98.6362417906447
LC0197536	23.589	23-24	2.51047798428135	99.6821679491469
LC0669439	23.589	23-24	1.75716819221427	98.5572738836446
LC0721604	23.59	23-24	1.57217431361306	99.1122278056951
LC0882170	23.59	23-24	1.34986008219233	96.8998995647807
LC0956218	23.59	23-24	1.94982895893531	99.3262946204123
LC0616197	23.59	23-24	2.30856441356124	99.4740368509213
LC0345510	23.59	23-24	2.01296369982578	99.1569086651054
LC0621529	23.59	23-24	2.04665121697092	99.3768844221105
LC0708447	23.59	23-24	2.06703363984226	99.2663316582915
LC0999757	23.59	23-24	1.32572085801941	95
LC0389130	23.59	23-24	1.87742894078822	99.5884911341586
LC0559426	23.59	23-24	1.80215775318696	99.4777893080708
LC0772241	23.59	23-24	1.54444013731769	98.7702720814904
LC0220232	23.59	23-24	1.39672227850377	98.8859150217464
LC0496021	23.59	23-24	1.65050179487837	97.6199243463998
LC0537464	23.59	23-24	2.41720588676433	99.4743890190827
LC0822912	23.59	23-24	1.90810954039255	99.2659627953746
LC0926809	23.59	23-24	1.93656400513527	99.4739311084305
LC1022718	23.59	23-24	1.29950729870049	97.840859639139
LC0149576	23.59	23-24	1.76215319230359	99.4747407159585
LC0259085	23.59	23-24	1.72040740080311	99.4747407159585
LC0429923	23.59	23-24	1.64246452024212	99.4780863164938
LC0877199	23.59	23-24	2.69883100786119	99.5845060983782
LC0488418	23.59	23-24	2.10792190018628	99.3773641750075
LC0751020	23.59	23-24	2.22190954658813	99.4740368509213
LC0196080	23.59	23-24	2.30129049421137	99.4781910623495
LC0438354	23.59	23-24	2.7341915514933	99.5882569544405
LC0584417	23.59	23-24	2.04056278508131	99.4740368509213
LC0592457	23.59	23-24	2.36334869132276	99.5879396984925
LC0930682	23.59	23-24	1.62252486240357	98.8030978643511
LC0127372	23.59	23-24	1.5971464878337	99.156146401902
LC0851964	23.59	23-24	1.78060530583897	99.3667068757539
LC0925767	23.59	23-24	1.74303915480493	99.2091417847927
LC0947148	23.59	23-24	1.95414598882955	99.3734083902962
LC0258322	23.59	23-24	1.98118413739835	99.5884911341586
LC1015933	23.59	23-24	2.04948937193356	99.3733453972722
LC0455868	23.59	23-24	2.04016703648285	99.2668965286379
LC0912680	23.59	23-24	2.21703625862763	99.3665158371041
LC1007618	23.59	23-24	1.77136697085778	99.3733453972722
LC0184388	23.59	23-24	1.02489596010748	95
LC0432717	23.59	23-24	2.04044409836268	99.584909450005
LC0176198	23.59	23-24	1.6578204560157	97.9491468718635
LC0437833	23.59	23-24	1.84404204204102	99.2625863109204
LC0510329	23.59	23-24	2.69372694892365	99.4777893080708
LC0806072	23.59	23-24	1.65224634100332	99.2628334003485
LC0858417	23.59	23-24	1.99624891456913	99.3732193732194
LC0155556	23.59	23-24	2.54513385904049	99.5886562771721
LC0484348	23.59	23-24	2.13965873620818	99.4510092725873
LC0521520	23.59	23-24	1.54207814633563	98.490275499615
LC0481210	23.59	23-24	1.72908375704361	99.2635490242025
LC0962954	23.59	23-24	1.03462845662532	95
LC0512431	23.591	23-24	1.26197619139781	95
LC0562187	23.591	23-24	2.81712887271634	99.4777893080708
LC0865508	23.591	23-24	1.4970679363985	98.8875485859804
LC0951523	23.591	23-24	1.8926510338773	99.3667068757539
LC0173923	23.591	23-24	1.9293167267535	99.5884911341586
LC0259520	23.591	23-24	1.32428245529769	97.1562395449983
LC0261027	23.591	23-24	1.64865269513122	98.3706925393108
LC0713308	23.591	23-24	2.35667585565864	99.4771241830065
LC0634695	23.591	23-24	2.26693691115917	99.3735343383585
LC0932737	23.591	23-24	2.11417714024445	99.079343823234
LC0567758	23.591	23-24	2.6236627073562	99.4744418036354
LC0622815	23.591	23-24	2.4184670209466	99.5879396984925
LC0497553	23.591	23-24	2.46645239647855	98.0718374451846
LC0734436	23.591	23-24	2.13678396318336	99.3768844221105
LC0825800	23.591	23-24	1.64414305050992	98.1369789572443
LC0124782	23.591	23-24	1.98389679132631	99.2639678822349
LC0195595	23.591	23-24	1.98962777074515	99.4780863164938
LC0753149	23.591	23-24	1.28262211287806	97.7100770003348
LC0861437	23.591	23-24	1.94260324884216	99.2594826430773
LC0927268	23.591	23-24	2.38162041011748	99.4739311084305
LC0463813	23.591	23-24	2.41698979917917	99.4777893080708
LC0886814	23.591	23-24	1.98583048985839	99.4771241830065
LC0123395	23.591	23-24	1.40329214515825	98.5346269655403
LC0187819	23.591	23-24	1.09025805293132	95
LC0191364	23.591	23-24	1.7240299729356	98.5413181666109
LC0785378	23.591	23-24	2.02077548819356	99.4739311084305
LC0934744	23.591	23-24	2.32393240875799	99.3734083902962
LC0938905	23.591	23-24	2.08870296035147	99.4772818657017
LC0532638	23.591	23-24	2.27574888447919	99.5882569544405
LC0715735	23.591	23-24	1.37584643630916	98.0753782300174
LC0519065	23.591	23-24	2.066921972094	99.2635490242025
LC0180401	23.591	23-24	1.14176323027579	95
LC1044215	23.591	23-24	2.77887447200274	99.5845478607565
LC0423209	23.591	23-24	1.48600518636224	96.677818668451
LC0537761	23.591	23-24	1.64177147065396	98.7580758544505
LC0938269	23.591	23-24	2.01296369982578	99.2663316582915
LC0465493	23.591	23-24	1.52569252450501	98.6777357479999
LC0546197	23.591	23-24	2.51665434238905	99.4744418036354
LC0445152	23.591	23-24	1.52257463269118	98.7279483145315
LC0461545	23.591	23-24	2.74529344598113	99.6819870786329
LC0584583	23.591	23-24	2.54503482375543	99.5879396984925
LC0168256	23.592	23-24	1.5864747785714	98.9628638340582
LC0405520	23.592	23-24	2.48035194057776	99.5884911341586
LC0696299	23.592	23-24	2.12067262328261	99.2629815745394
LC0822265	23.592	23-24	1.74989084127142	99.1019970513336
LC0862179	23.592	23-24	1.9409644934928	99.2611747321758
LC0942789	23.592	23-24	1.7049222912234	99.2661841576196
LC0950142	23.592	23-24	1.90987681799039	99.2628334003485
LC0994935	23.592	23-24	2.01414236154501	98.8685435008201
LC0998510	23.592	23-24	2.70109285056118	99.5878982812343
LC0213753	23.592	23-24	1.96208508051736	99.5884911341586
LC0389000	23.592	23-24	2.38778122690604	99.5717631314821
LC0567425	23.592	23-24	2.77491822898005	99.5879396984925
LC0980315	23.592	23-24	1.75480685535442	99.3667705297015
LC0827242	23.592	23-24	1.17811325231463	95
LC1004140	23.592	23-24	1.86740855652279	99.2659627953746
LC0158172	23.592	23-24	1.85125834871908	99.5884911341586
LC0259212	23.592	23-24	1.50133317864557	98.6584141853463
LC0532599	23.592	23-24	2.13254784246558	99.5882569544405
LC0695288	23.592	23-24	1.52595134124801	99.2227805695142
LC0790030	23.592	23-24	2.02147873225753	99.5845060983782
LC0183953	23.592	23-24	2.11451090484887	99.4780863164938
LC0357254	23.592	23-24	1.99060521142392	99.3777183004349
LC0444723	23.592	23-24	1.67970038087196	99.2635490242025
LC0641790	23.592	23-24	2.52151727173262	99.5845896147404
LC0733877	23.592	23-24	1.9308981144101	99.3667068757539
LC0198775	23.592	23-24	1.18155777386279	96.0529836767461
LC0214054	23.592	23-24	1.88456881491833	99.3777183004349
LC0245243	23.592	23-24	1.37199091146491	98.4643693542991
LC0379737	23.592	23-24	2.11780140799733	99.5851455336233
LC0790643	23.592	23-24	2.58682351462358	99.5845060983782
LC0376165	23.592	23-24	2.49728910616936	99.585103891324
LC0754413	23.592	23-24	1.65456155474174	99.1656614394853
LC0167545	23.592	23-24	1.81271286676537	99.5851455336233
LC0462181	23.592	23-24	2.54874555325941	99.584909450005
LC0590680	23.592	23-24	2.03064019486863	99.2635490242025
LC0900471	23.592	23-24	2.24062412018726	99.3730932984679
LC1011118	23.592	23-24	1.94532084079228	99.4739839849901
LC0859439	23.592	23-24	2.04579223272956	99.2628334003485
LC0207517	23.592	23-24	1.58353881925435	98.1532285045166
LC0453386	23.592	23-24	1.56145917124192	99.2659381913253
LC0471573	23.592	23-24	2.17055505852121	97.0675861145516
LC0745671	23.592	23-24	1.64748077317368	99.1556091676719
LC1021523	23.592	23-24	1.33685982091681	97.8207746125264
LC0389175	23.592	23-24	1.80454830838806	99.4780863164938
LC0265861	23.592	23-24	1.45560611258187	98.1197724991636
LC1042611	23.592	23-24	2.24780147751017	99.373471370657
LC0262290	23.592	23-24	1.37584643630916	98.3405821344931
LC0361856	23.592	23-24	2.03277987919124	99.2639678822349
LC0432900	23.592	23-24	1.99414111112612	99.5884911341586
LC0769008	23.592	23-24	2.19359761029809	99.2659627953746
LC0443650	23.593	23-24	2.69883100786119	99.3773641750075
LC0544180	23.593	23-24	1.85082995984853	99.1564288822683
LC0918297	23.593	23-24	2.32768580954102	99.4739311084305
LC0592261	23.593	23-24	2.01059673620653	99.5879396984925
LC0677760	23.593	23-24	1.5556988947189	99.1557788944724
LC0917948	23.593	23-24	2.41485640679059	99.4739311084305
LC0498119	23.593	23-24	2.3285834497142	99.3740166705721
LC0861885	23.593	23-24	1.64630568028476	99.2628334003485
LC0755270	23.593	23-24	1.14705767102836	95
LC0797210	23.593	23-24	2.00872788665238	99.2594826430773
LC0893021	23.593	23-24	2.49312331311602	99.5811553411071
LC0994506	23.593	23-24	1.95607233699518	99.3667705297015
LC0255092	23.593	23-24	1.56984189940376	98.9729006356641
LC0478192	23.593	23-24	1.62644302533129	98.8685435008201
LC0509982	23.593	23-24	1.79934054945358	99.2668965286379
LC0517034	23.593	23-24	1.39375064034808	97.5529742576909
LC0694901	23.593	23-24	2.16716959040863	99.4773869346734
LC0795149	23.593	23-24	2.91400447641258	99.5878568556494
LC0752040	23.593	23-24	2.18307044962996	99.3735343383585
LC0848735	23.593	23-24	2.27422714604577	99.3633561184828
LC0230736	23.593	23-24	1.63728954767817	98.2870525259284
LC0393296	23.593	23-24	1.46701581843844	97.3937771830043
LC0368220	23.593	23-24	2.40177952135384	99.5884911341586
LC0488885	23.593	23-24	1.78383214338444	96.4553487749364
LC0197421	23.593	23-24	1.64512739925839	99.2673134827702
LC0221285	23.593	23-24	1.46701581843844	97.7249916359987
LC0227700	23.593	23-24	1.75004531201177	99.4780863164938
LC0394764	23.593	23-24	1.60508946188158	99.2238206758113
LC0481247	23.593	23-24	1.29114676173189	98.7387085981934
LC0542844	23.593	23-24	1.69539410829111	99.2668965286379
LC0615635	23.593	23-24	1.21192108430851	98.820770519263
LC0482100	23.593	23-24	2.41979058610636	99.4744418036354
LC0272036	23.593	23-24	2.05679054827438	99.2673134827702
LC0425691	23.593	23-24	1.95356641425701	99.5851455336233
LC0978037	23.593	23-24	1.70191321121234	97.8689183755529
LC0937478	23.593	23-24	2.11139694934561	99.2628334003485
LC0146145	23.593	23-24	1.79155030502733	99.2673134827702
LC0201245	23.593	23-24	1.34103863167752	97.9262133324414
LC0197757	23.593	23-24	1.63002085111341	99.4780863164938
LC0558703	23.593	23-24	1.1274287778516	95
LC0630733	23.593	23-24	1.95138609488029	99.079528718704
LC0743360	23.593	23-24	1.02201573981772	95
LC0269253	23.593	23-24	2.15512339371071	99.6821679491469
LC0352673	23.593	23-24	1.78632543439007	99.3773224866928
LC0696037	23.593	23-24	1.8316138553091	99.3732193732194
LC0257128	23.593	23-24	1.22865695810894	95.4844967722514
LC0398948	23.593	23-24	2.12978653452034	99.5851455336233
LC0636577	23.593	23-24	1.78447464376252	99.5845896147404
LC0798869	23.593	23-24	2.44493434419136	99.4771241830065
LC0162583	23.594	23-24	1.79434860389608	98.6617597858816
LC0468173	23.594	23-24	1.2964457942064	95.1968134957826
LC0547858	23.594	23-24	2.71643742111412	99.4777893080708
LC0807765	23.594	23-24	1.89790187426823	99.2661841576196
LC0149577	23.594	23-24	1.79070728732768	99.4777718264596
LC0178385	23.594	23-24	1.37767043933432	97.0558715289394
LC0206628	23.594	23-24	2.08019341942848	99.5884911341586
LC0781257	23.594	23-24	1.65886959220196	99.1556091676719
LC0638846	23.594	23-24	2.11487774989284	99.4740368509213
LC0517900	23.594	23-24	1.87546641586639	98.8685435008201
LC0886340	23.594	23-24	2.01271071274179	99.3768844221105
LC0642150	23.594	23-24	2.28548979684629	99.5879396984925
LC0721997	23.594	23-24	1.42520805113866	98.5674119694738
LC0218075	23.594	23-24	1.53807078704317	99.1569086651054
LC0408351	23.594	23-24	2.20314171911199	99.5817859413162
LC0711595	23.594	23-24	2.58358413851578	99.587732528909
LC0412231	23.594	23-24	1.75327657018442	98.7587822014052
LC0504083	23.594	23-24	1.92215432523106	99.2702440330733
LC0960641	23.594	23-24	2.59431518823423	99.5845060983782
LC0648914	23.594	23-24	1.9178204819937	99.3735343383585
LC0689373	23.594	23-24	1.90848501887865	99.07202680067
LC0712313	23.594	23-24	1.40036527334994	96.245939519775
LC0163072	23.594	23-24	1.67970038087196	98.7587822014052
LC0433719	23.594	23-24	1.7001843296222	99.1201070592171
LC0484842	23.594	23-24	1.44669246637153	98.7113402061856
LC0751172	23.594	23-24	1.81197694433695	98.9685543015974
LC0206868	23.594	23-24	1.76087463805219	99.5851455336233
LC0262730	23.594	23-24	1.4144719496293	98.3427267847558
LC0447787	23.594	23-24	1.76693309383728	99.2673134827702
LC0899404	23.594	23-24	1.73980959902136	99.3600053612116
LC0378720	23.594	23-24	2.27367246194261	99.5884911341586
LC0499695	23.594	23-24	2.005051749994	99.3773641750075
LC0756324	23.594	23-24	2.2070685815141	99.3735343383585
LC1015548	23.594	23-24	1.65886959220196	99.2662579153684
LC0154938	23.594	23-24	1.28103336724773	96.2629642020743
LC0488025	23.594	23-24	2.63907790093987	99.4744418036354
LC0499013	23.594	23-24	1.82652830634065	98.9924011649316
LC0859733	23.594	23-24	2.04178731897175	97.3886842986274
LC0466148	23.594	23-24	2.2088174387746	99.584909450005
LC0914728	23.594	23-24	1.97298922685535	99.3667068757539
LC0210563	23.594	23-24	1.67997269427742	97.4974907995985
LC0386574	23.594	23-24	2.41341712510937	99.4780863164938
LC0496571	23.594	23-24	1.16076856186113	95
LC0503561	23.594	23-24	2.20216124701935	99.2668719871452
LC0662033	23.594	23-24	1.96510758584906	99.5879396984925
LC0846976	23.594	23-24	1.99655544963337	99.2661841576196
LC1007544	23.594	23-24	1.7592900330243	99.373471370657
LC0179260	23.594	23-24	2.0301542709221	99.4780513918629
LC0245405	23.594	23-24	2.29795737581011	99.5918367346939
LC0414091	23.594	23-24	1.72656421616224	99.2646318122293
LC0440551	23.594	23-24	1.37712404234646	98.4175309468049
LC0559779	23.594	23-24	2.43582844580695	99.5882569544405
LC0561421	23.594	23-24	1.59395029526399	99.1557788944724
LC0572069	23.594	23-24	1.80895329915591	99.4740368509213
LC0612322	23.594	23-24	2.24814498728778	99.3735343383585
LC0615628	23.594	23-24	1.57019256109573	99.2629815745394
LC0666466	23.594	23-24	1.61626540528171	99.2629815745394
LC0758903	23.594	23-24	1.66698571832966	99.2659627953746
LC0127864	23.595	23-24	1.24600590407603	97.7718300434928
LC0691068	23.595	23-24	2.29094678473431	99.5845896147404
LC0734913	23.595	23-24	2.12136284056339	99.3732193732194
LC0193066	23.595	23-24	1.66181268553726	99.1569086651054
LC0677081	23.595	23-24	2.08353845123014	99.3735343383585
LC0697840	23.595	23-24	1.75625564875423	99.4740368509213
LC0846430	23.595	23-24	1.91407858538911	99.3732193732194
LC0168288	23.595	23-24	2.03035680531084	99.3674698795181
LC0444047	23.595	23-24	1.85503431667588	99.2625863109204
LC0500592	23.595	23-24	1.43964842956347	95
LC0259246	23.595	23-24	1.81954393554187	99.2673134827702
LC0449129	23.595	23-24	2.0177426641615	99.3731983642824
LC0463097	23.595	23-24	2.44516813332757	99.4777893080708
LC0522361	23.595	23-24	2.10274233614457	99.4777893080708
LC0579285	23.595	23-24	2.61462306018531	99.5879396984925
LC1031965	23.595	23-24	1.78823909738217	99.373471370657
LC0151018	23.595	23-24	1.61426428735871	98.2970893275343
LC0190526	23.595	23-24	1.5910646070265	99.2639678822349
LC0436395	23.595	23-24	2.45936232737296	99.5884911341586
LC0605977	23.595	23-24	2.10037054511756	99.4740368509213
LC0908566	23.595	23-24	2.17568572826208	99.3597479216948
LC0230602	23.595	23-24	1.99743007379747	99.4780863164938
LC0445308	23.595	23-24	1.24427712080184	97.8621612579458
LC0521181	23.595	23-24	2.45824491805513	99.4744418036354
LC0527775	23.595	23-24	2.04016703648285	99.2668965286379
LC0398153	23.595	23-24	1.22865695810894	96.5272666443627
LC0528656	23.595	23-24	2.20709554041922	99.4777893080708
LC0860226	23.595	23-24	1.56902258602956	99.1218367688956
LC0932350	23.595	23-24	1.93711651076705	98.9688650820221
LC0263911	23.595	23-24	1.48657215051836	99.2639678822349
LC0954250	23.595	23-24	1.28103336724773	96.2202879142953
LC0386590	23.595	23-24	2.63565461611812	98.5881565741051
LC0488817	23.595	23-24	1.9287030274306	95
LC0611132	23.595	23-24	2.58677853215564	99.5879396984925
LC0774176	23.595	23-24	2.18067055295789	99.3734083902962
LC0845291	23.595	23-24	1.82170999729838	98.6709072648142
LC0865941	23.595	23-24	2.1240801568797	99.2658889782784
LC0411445	23.595	23-24	1.76004532796581	99.367681498829
LC0650654	23.595	23-24	1.93796900295145	99.4706690341385
LC0950284	23.595	23-24	1.33825723024626	95
LC0156467	23.595	23-24	1.87022827901179	99.3777183004349
LC0385782	23.595	23-24	2.05399986069307	97.5209100033456
LC0178991	23.595	23-24	1.1034616220947	97.0893275342924
LC0669087	23.595	23-24	1.41730558324453	98.8040201005025
LC0820057	23.595	23-24	2.3127695570523	99.5845060983782
LC0122903	23.596	23-24	1.49037992000318	99.1569086651054
LC0751496	23.596	23-24	1.60314437262018	99.1154000804182
LC0985659	23.596	23-24	2.19111552238031	99.4739311084305
LC0197257	23.596	23-24	2.11750329942923	99.5884911341586
LC0657889	23.596	23-24	1.67559505638675	99.2629815745394
LC0191324	23.596	23-24	1.62716095237478	98.8156574105052
LC0561767	23.596	23-24	2.02156139203735	99.1564288822683
LC0620588	23.596	23-24	2.27146985861574	99.5879396984925
LC0797034	23.596	23-24	1.77851301173892	99.5843807608513
LC0918849	23.596	23-24	2.0177426641615	99.587732528909
LC0381650	23.596	23-24	1.68681495450732	99.2673134827702
LC0590854	23.596	23-24	2.56069553439365	99.5845896147404
LC0639691	23.596	23-24	2.17046707638594	99.3768844221105
LC0960676	23.596	23-24	2.04948937193356	99.584464327603
LC1044861	23.596	23-24	3.19700472802305	99.4773344054679
LC0096183	23.596	23-24	1.5487578285737	98.6617597858816
LC0493327	23.596	23-24	1.80617997398389	99.1564288822683
LC0845858	23.596	23-24	2.5842972937857	99.5845060983782
LC0854827	23.596	23-24	2.30020405125247	99.5845060983782
LC0987113	23.596	23-24	1.81809386914664	99.2629074948906
LC0155824	23.596	23-24	2.24440083380137	99.4780863164938
LC0859129	23.596	23-24	1.8161086707399	99.2594826430773
LC0898187	23.596	23-24	1.82898195400792	99.2626110273169
LC0148406	23.596	23-24	1.71575271682286	99.4747407159585
LC0507829	23.596	23-24	2.26665496277322	99.6819870786329
LC0693515	23.596	23-24	1.78290240597464	99.1557788944724
LC0169440	23.596	23-24	2.07968762761134	99.367681498829
LC0560233	23.596	23-24	2.49733056296505	99.3740166705721
LC0861905	23.596	23-24	1.42862067267194	98.1519300947471
LC0240033	23.596	23-24	2.19617618503997	99.5884911341586
LC0651327	23.596	23-24	1.91254088279064	99.3735343383585
LC0724901	23.596	23-24	2.39892907298543	99.5845896147404
LC0187582	23.596	23-24	1.61384182187607	98.757659980578
LC0149229	23.596	23-24	2.21526734343172	99.3777183004349
LC0381162	23.596	23-24	1.97025386959479	98.4576781532285
LC0448170	23.596	23-24	1.89237290739844	99.4744418036354
LC0604937	23.596	23-24	2.13408143746251	99.4773869346734
LC0725379	23.596	23-24	1.07408468902824	95
LC0878949	23.596	23-24	1.51627088272934	95
LC0979007	23.596	23-24	2.09847066565063	99.4772818657017
LC0101686	23.596	23-24	1.86799751034495	99.5851455336233
LC0358069	23.596	23-24	1.90346982850717	99.267190898444
LC0513291	23.596	23-24	2.3691230495282	99.4777893080708
LC0507131	23.596	23-24	2.31196566036837	99.5882569544405
LC0592173	23.596	23-24	2.70605175185707	99.6850921273032
LC0704978	23.596	23-24	2.24487062206524	99.4773869346734
LC0751081	23.596	23-24	1.77836834335587	99.2663316582915
LC0228720	23.596	23-24	1.7326349675392	99.2673134827702
LC0466054	23.596	23-24	1.36116099519503	98.2124326314732
LC0509263	23.596	23-24	2.40689768752456	99.5882569544405
LC0619819	23.596	23-24	1.39707054995941	98.3130271790066
LC0909127	23.596	23-24	1.18582535961296	95.8181270298323
LC0513980	23.597	23-24	1.64991871873542	99.1564288822683
LC0520921	23.597	23-24	2.15185995551251	97.1479262210022
LC0814143	23.597	23-24	1.7592900330243	98.3629059256779
LC0846829	23.597	23-24	1.70731463358871	99.4672295938882
LC0873737	23.597	23-24	1.57147590368194	98.8182122530967
LC0245691	23.597	23-24	1.81683763090204	99.4779989961519
LC1018494	23.597	23-24	1.30877777366472	96.161575562701
LC0503771	23.597	23-24	2.10191883368042	99.2635490242025
LC0192191	23.597	23-24	1.14705767102836	95.8581465373034
LC0553860	23.597	23-24	1.55254654795566	98.8718910052556
LC0846327	23.597	23-24	1.50704587242733	99.1790644685699
LC0161448	23.597	23-24	1.85775452205944	99.2673134827702
LC0224697	23.597	23-24	1.71816940539131	99.344064790335
LC0274992	23.597	23-24	1.83689351637643	98.6617597858816
LC0671385	23.597	23-24	2.48141396125374	99.5845896147404
LC0269526	23.597	23-24	2.01790939589669	99.4747407159585
LC1034254	23.597	23-24	2.00595228688738	99.4773344054679
LC0240261	23.597	23-24	2.04801429093805	99.5884911341586
LC0258411	23.597	23-24	1.58681226944338	99.1702910672466
LC0403579	23.597	23-24	1.55798814822491	98.4610237537638
LC0760821	23.597	23-24	1.9977357765979	98.8693551633899
LC1026097	23.597	23-24	1.99607365448528	99.4737194958434
LC0357745	23.597	23-24	2.0690758097664	99.3743726998996
LC0417017	23.597	23-24	2.18576873343361	99.4780863164938
LC0451838	23.597	23-24	2.30505026891722	99.4747407159585
LC0498265	23.597	23-24	2.06107532362979	98.3195527734074
LC0661196	23.597	23-24	1.3236645356081	97.7640915785246
LC0886310	23.597	23-24	1.3727279408856	97.8902247078129
LC0573793	23.597	23-24	2.51229741366017	99.3768844221105
LC0826265	23.597	23-24	2.06133936683707	99.4739311084305
LC0944102	23.597	23-24	2.61462306018531	99.5845060983782
LC0160611	23.597	23-24	1.47363292687384	99.2673134827702
LC0491083	23.597	23-24	1.98195444446997	99.5882569544405
LC0492981	23.597	23-24	2.05176974689933	99.3765502446873
LC0879257	23.597	23-24	2.06759154830151	98.9621694007365
LC0987110	23.597	23-24	2.17289469775218	99.4738782212392
LC0261516	23.597	23-24	1.7001843296222	99.367681498829
LC0456053	23.598	23-24	1.05728564441821	95
LC0515356	23.598	23-24	1.56702636615906	98.7580758544505
LC0177349	23.598	23-24	1.36436335461573	99.2593585575924
LC0585719	23.598	23-24	2.11614265385379	99.3766338226423
LC0702571	23.598	23-24	2.01531783306912	99.3732193732194
LC0250845	23.598	23-24	1.0640834359636	95
LC0390393	23.598	23-24	2.22146640221474	99.5850761251464
LC0497491	23.598	23-24	2.19648016770015	99.2735915375088
LC0226817	23.598	23-24	1.34103863167752	97.1227835396454
LC0501615	23.598	23-24	1.2137832993353	98.0484049141365
LC0700947	23.598	23-24	1.19838213000829	97.9180613201232
LC0741325	23.598	23-24	1.77764427769648	99.1117814647226
LC0144287	23.598	23-24	1.26030994579492	97.327491052614
LC0722288	23.598	23-24	1.17318626841227	95
LC0447426	23.598	23-24	1.15775888604686	95
LC0522365	23.598	23-24	2.42434251575747	99.5715194322632
LC0572866	23.598	23-24	2.15938670096175	99.4740368509213
LC0368639	23.598	23-24	1.61458086699749	99.2639678822349
LC0845003	23.598	23-24	2.61826780460081	99.5778045838359
LC0265757	23.598	23-24	2.05215506719956	99.3743726998996
LC0634532	23.598	23-24	2.10944354706435	99.4744945775874
LC0847185	23.598	23-24	2.11092624226642	99.2661841576196
LC0995000	23.598	23-24	1.80078579032776	98.9646160032167
LC1033121	23.598	23-24	1.72542155007426	98.6777357479999
LC0261816	23.598	23-24	1.99197879099458	99.4780863164938
LC0462815	23.598	23-24	2.21571685524952	99.5882569544405
LC0592437	23.598	23-24	2.27607099313703	99.6817420435511
LC0594599	23.598	23-24	2.37023543728318	99.5845896147404
LC0806427	23.598	23-24	2.12603394805181	99.4739311084305
LC1034769	23.598	23-24	1.9570802596579	99.5843389648699
LC0704307	23.598	23-24	1.89342884177955	99.3768844221105
LC0814191	23.598	23-24	2.05227059665675	99.3665158371041
LC0674443	23.598	23-24	1.6098077693287	98.3464988619628
LC0689433	23.598	23-24	2.09177244141968	99.3668341708543
LC0835386	23.598	23-24	1.45040308615537	98.627385336458
LC0428042	23.598	23-24	2.20035794554164	99.3743099006257
LC0641035	23.598	23-24	1.89647110047928	99.2663316582915
LC0814220	23.598	23-24	2.28232749923853	99.5843807608513
LC0876835	23.598	23-24	2.00389116623691	99.2658151463341
LC0202825	23.598	23-24	1.1430148002541	95
LC0407387	23.598	23-24	1.85901814388889	99.2673134827702
LC0466941	23.598	23-24	1.96768835045331	99.2635490242025
LC0648981	23.598	23-24	1.5478977175631	98.7582005623243
LC1000679	23.598	23-24	2.84515387428695	99.5845478607565
LC0168460	23.598	23-24	2.18204354594306	99.4479759116762
LC0223556	23.598	23-24	1.33485568961729	98.9628638340582
LC0378272	23.598	23-24	2.19857461814728	99.5851455336233
LC0390443	23.598	23-24	2.01165501072478	99.4713951154232
LC0470080	23.598	23-24	1.78290240597464	99.2668965286379
LC0469124	23.598	23-24	2.00715010536668	99.2089562244419
LC0447772	23.598	23-24	2.39130568814291	99.6819870786329
LC0483349	23.599	23-24	1.67623621676331	99.1564288822683
LC0725920	23.599	23-24	1.22115332195471	96.1555205786812
LC0794313	23.599	23-24	1.86840930331496	99.1557788944724
LC0817398	23.599	23-24	2.16079855353835	99.4739311084305
LC0832041	23.599	23-24	1.80338882498361	99.3665158371041
LC0900218	23.599	23-24	2.2997469334938	99.5845060983782
LC0757615	23.599	23-24	2.10510124454964	99.4739311084305
LC0521854	23.599	23-24	2.27128386525877	99.4275767415392
LC0720943	23.599	23-24	1.39967372148104	97.7134248409776
LC0462281	23.599	23-24	2.35158374424173	99.4744418036354
LC0674928	23.599	23-24	1.75876054390998	99.3668341708543
LC0775851	23.599	23-24	1.32551566336315	97.9477736859725
LC0818370	23.599	23-24	1.89431606268444	98.5704720455306
LC0952584	23.599	23-24	1.19368102954128	95
LC0166526	23.599	23-24	2.04083959468534	99.5851455336233
LC0490496	23.599	23-24	2.16610434484162	99.3740166705721
LC0606132	23.599	23-24	2.31035338904499	99.5879396984925
LC0213532	23.599	23-24	1.71104760386703	98.7219805955169
LC0558642	23.599	23-24	2.70008904116175	99.6817420435511
LC0577981	23.599	23-24	2.05080494781346	99.3735343383585
LC0636370	23.599	23-24	1.57703198562603	99.1017562675962
LC0681035	23.599	23-24	1.62746827245971	99.3701842546064
LC0819870	23.599	23-24	2.33511675028059	99.4538265648036
LC0175143	23.599	23-24	1.18780263871842	96.4258224289682
LC0433637	23.599	23-24	1.38827886345964	95
LC0537251	23.599	23-24	2.38399478944173	99.4777893080708
LC0916345	23.599	23-24	2.38705151447249	99.5845060983782
LC0443115	23.599	23-24	2.31079948383439	99.6820083682008
LC0610723	23.599	23-24	2.1808137757544	99.4773869346734
LC0943285	23.599	23-24	2.14912669974261	99.4739839849901
LC0549274	23.599	23-24	2.46301156681471	99.5882569544405
LC0650196	23.599	23-24	2.87339036239412	99.5912897822446
LC0702623	23.599	23-24	2.6996990068748	99.4740368509213
LC0828820	23.599	23-24	2.01644831825904	99.4771241830065
LC0231480	23.599	23-24	1.60777660374169	99.2638201044037
LC0731434	23.599	23-24	2.491991664182	99.4740368509213
LC0851799	23.599	23-24	2.66687350719772	99.5845060983782
LC1038640	23.599	23-24	1.49234125325497	97.3799711863839
LC0789890	23.599	23-24	2.51723549746509	99.587732528909
LC1003774	23.599	23-24	2.58441038541748	99.4739311084305
LC0097974	23.599	23-24	1.7580030092998	99.2639678822349
LC0189440	23.599	23-24	1.53718922624364	98.7587822014052
LC0220192	23.599	23-24	1.79056662514608	98.5714285714286
LC0373634	23.599	23-24	1.81224469680037	99.2673134827702
LC0823581	23.599	23-24	1.29841638006129	95.9110545527611
LC0724034	23.599	23-24	1.08026562733984	95
LC0753919	23.599	23-24	1.52283531366053	99.2192735558236
LC0806811	23.599	23-24	1.94156112023607	99.3767591475674
LC0243458	23.599	23-24	1.2417954312952	97.661425225828
LC0922813	23.599	23-24	2.28956665759242	99.4772818657017
LC0184115	23.6	23-24	1.502836638621	98.6617597858816
LC0395324	23.6	23-24	2.19167453195923	99.5851455336233
LC0633878	23.6	23-24	2.393364585185	99.4740368509213
LC0722047	23.6	23-24	1.41780372263988	98.9110038868784
LC0938936	23.6	23-24	2.13583204971268	99.5845060983782
LC0646070	23.6	23-24	2.03706775804256	99.4773869346734
LC0836788	23.6	23-24	2.30984300471607	99.5845060983782
LC0180598	23.6	23-24	2.37239643242311	99.5851455336233
LC0365115	23.6	23-24	1.44978684698577	98.9193710270994
LC0861133	23.6	23-24	2.12933535291649	98.8684298627385
LC0868758	23.6	23-24	1.2417954312952	97.2748577167727
LC0258370	23.6	23-24	1.82807959055675	99.2639678822349
LC0585472	23.6	23-24	2.06851980600091	99.5878154217352
LC0768945	23.6	23-24	1.76959884838745	98.778283572098
LC0947090	23.6	23-24	2	99.5845060983782
LC0145050	23.6	23-24	1.53019969820308	99.1569086651054
LC0386553	23.6	23-24	1.46597736828582	98.5707112970711
LC0470863	23.6	23-24	2.40993312333129	99.4744418036354
LC0475477	23.6	23-24	2.45266028319785	99.3773641750075
LC0483906	23.6	23-24	1.80638350182417	99.2635490242025
LC0498086	23.6	23-24	1.63397315578967	95
LC0607863	23.6	23-24	1.94056628649009	99.4773869346734
LC0765920	23.6	23-24	2.05690485133647	99.5845896147404
LC1032777	23.6	23-24	1.73735169580371	99.4739839849901
LC0255968	23.6	23-24	1.60053729436447	98.1034886443456
LC0508937	23.6	23-24	1.78958071216443	99.2659381913253
LC0542353	23.6	23-24	1.35621713421974	96.7696582197971
LC0715596	23.6	23-24	1.51000851294023	98.346166722464
LC0169698	23.6	23-24	2.21937492462626	99.4780863164938
LC0490324	23.6	23-24	2.17055505852121	99.4744418036354
LC0756579	23.6	23-24	1.73996769675951	99.2629815745394
LC0999880	23.6	23-24	2.05572226648358	99.4739311084305
LC0629921	23.6	23-24	2.22078777616588	99.5845896147404
LC1037421	23.6	23-24	1.00902574208691	95
LC0146527	23.6	23-24	1.91153046230716	99.3743726998996
LC0284539	23.6	23-24	1.80922292168942	99.2639678822349
LC0496065	23.6	23-24	1.9578944872129	98.8049409165467
LC0922354	23.6	23-24	1.39199307225971	98.4666889856043
LC0420186	23.6	23-24	2.20027579911185	99.4780863164938
LC0500852	23.6	23-24	2.15271631110641	99.3740166705721
LC0520052	23.6	23-24	2.31331873549859	99.4777893080708
LC0343377	23.6	23-24	1.77887447200274	99.5884911341586
LC0595290	23.6	23-24	1.35391623092036	95.0911828676594
LC0422301	23.6	23-24	1.67997269427742	98.4074941451991
LC0812122	23.6	23-24	2.17187265613968	99.5845060983782
LC1026738	23.6	23-24	2.03370515146785	99.4739839849901
LC0522405	23.6	23-24	2.34914148551963	99.5882569544405
LC0355035	23.6	23-24	1.61752453488629	99.3743726998996
LC0489188	23.6	23-24	2.29817600976655	99.3773641750075
LC0655151	23.6	23-24	2.1694098981407	99.4740897062272
LC0760916	23.6	23-24	1.99131469817661	99.4740368509213
LC0788906	23.6	23-24	2.17353589500991	99.2659873977745
LC0963245	23.6	23-24	1.85648721286863	99.3731563421829
LC0725813	23.601	23-24	1.8117760216029	99.3735343383585
LC0448723	23.601	23-24	1.55690526905545	97.8743346834935
LC0646566	23.601	23-24	2.53026374871303	99.5879396984925
LC0420220	23.601	23-24	2.23106161061495	99.5851455336233
LC0359533	23.601	23-24	2.04855832489848	99.5884911341586
LC0390570	23.601	23-24	2.47970484505928	99.3743726998996
LC0523923	23.601	23-24	2.39269695325967	98.5304455528404
LC0256602	23.601	23-24	2.42380272480258	99.4767558864963
LC0342561	23.601	23-24	2.44731310882357	99.4780863164938
LC0187017	23.601	23-24	1.8131137540079	99.2673134827702
LC0212757	23.601	23-24	1.96477802202238	99.5851455336233
LC0270090	23.601	23-24	1.80359366477134	99.2673134827702
LC0485324	23.601	23-24	2.28000895310819	99.3740166705721
LC0750973	23.601	23-24	1.60595115756487	98.3026447941078
LC0776406	23.601	23-24	2.39209872716399	99.5845060983782
LC0825667	23.601	23-24	1.45086469237977	97.8881737731295
LC0413473	23.601	23-24	2.60532659868234	99.5884911341586
LC0438573	23.601	23-24	2.74169511195451	99.6815713615338
LC0622964	23.601	23-24	2.81915552896408	99.5845896147404
LC0772889	23.601	23-24	2.586204596916	99.5843807608513
LC0222214	23.601	23-24	1.84379319832591	99.2639678822349
LC0233377	23.601	23-24	2.04465733323487	99.4747407159585
LC0435916	23.601	23-24	1.65321251377534	99.1546177328995
LC0544117	23.601	23-24	2.30393006427537	99.4777718264596
LC0662272	23.601	23-24	1.70286117057293	99.155722326454
LC0158571	23.601	23-24	1.30877777366472	97.8153228504517
LC0174502	23.601	23-24	2.39462676427221	99.5884911341586
LC0187150	23.601	23-24	1.10822665637493	95
LC0127517	23.601	23-24	1.51574141666937	99.2639678822349
LC0368403	23.601	23-24	1.68403703748652	98.4610237537638
LC0680423	23.601	23-24	2.28266742031975	99.5845896147404
LC0935417	23.601	23-24	1.44451320633404	97.1954161640531
LC0942842	23.601	23-24	2.22770678206067	99.4740368509213
LC0857029	23.601	23-24	1.90617336364405	98.4566454636759
LC0175168	23.601	23-24	1.86616914763377	98.4610237537638
LC0470198	23.601	23-24	1.89248417936469	97.9881498342985
LC0527130	23.601	23-24	1.74888544000952	97.7808274200027
LC0806376	23.601	23-24	1.45239984591144	98.5537328423167
LC0346640	23.602	23-24	2.32817566143832	99.5884498276843
LC0100519	23.602	23-24	1.3163897510732	98.5245901639344
LC0574937	23.602	23-24	2.19860210948971	99.5879396984925
LC0741297	23.602	23-24	1.3701428470511	98.078725398313
LC0894894	23.602	23-24	2.36087729710204	99.4739311084305
LC0249923	23.602	23-24	1.99193454971895	99.3743726998996
LC0505305	23.602	23-24	2.6540898669248	99.4777893080708
LC0563776	23.602	23-24	2.19398676308569	99.3740166705721
LC0207100	23.602	23-24	1.02897770520878	95
LC0431557	23.602	23-24	2.32949957576284	99.585103891324
LC0483501	23.602	23-24	2.12228142720992	99.2635490242025
LC0431583	23.602	23-24	1.78852188722247	99.3743726998996
LC0575035	23.602	23-24	1.74795530690673	99.260201519767
LC0772222	23.602	23-24	2.34910260856303	97.0398927254442
LC0707408	23.602	23-24	2.00073767377403	99.3700576330251
LC0178737	23.602	23-24	1.07408468902824	95.7075945132151
LC0548893	23.602	23-24	1.80291048941904	99.2635490242025
LC0656794	23.602	23-24	2.36664705139085	99.4773869346734
LC0932953	23.602	23-24	1.263399331334	95
LC0944581	23.602	23-24	2.34010686035489	99.3734083902962
LC0246343	23.602	23-24	1.51121470113639	99.2638201044037
LC0454692	23.602	23-24	1.862906213563	99.1162588290429
LC0586418	23.602	23-24	2.30055200879288	99.5879396984925
LC0143637	23.602	23-24	2.31433078252087	99.3779888305521
LC0777938	23.602	23-24	1.25527250510331	98.1380395834031
LC0956900	23.602	23-24	1.95616843047536	99.1489076531296
LC0541086	23.602	23-24	2.01761757333967	99.2634750585872
LC0662732	23.602	23-24	2.56949095434878	99.5845896147404
LC0717887	23.602	23-24	2.58871977960006	99.5843807608513
LC0223338	23.602	23-24	2.12283819408927	99.5851455336233
LC0537507	23.602	23-24	2.67666617963347	99.4744418036354
LC0537699	23.602	23-24	2.65605026399392	99.4777893080708
LC0698476	23.602	23-24	1.31175386105575	98.8609715242881
LC0099502	23.602	23-24	2.16444208520952	99.4747407159585
LC0155736	23.602	23-24	1.67778939106886	98.6450317832051
LC0253012	23.602	23-24	1.2523675144599	97.7919036467046
LC0535793	23.602	23-24	2.60964775907872	99.4732250704603
LC0765303	23.602	23-24	2.10687054447865	99.5845060983782
LC0944118	23.602	23-24	2.41138397832798	99.5845896147404
LC0374840	23.602	23-24	1.94482799634322	99.5884911341586
LC0788896	23.602	23-24	1.52126887559839	98.9612652459456
LC0872013	23.602	23-24	2.27595598175374	99.4739311084305
LC0826823	23.603	23-24	1.66763970605641	99.3097440021445
LC0870386	23.603	23-24	2.03354437609095	99.4739311084305
LC0431287	23.603	23-24	1.23223352111473	97.2164603546337
LC0574897	23.603	23-24	1.96232197272958	99.4774044420622
LC0759607	23.603	23-24	1.67751570479876	99.4739311084305
LC1030973	23.603	23-24	2.08671566394488	99.4739839849901
LC0412735	23.603	23-24	1.22788670461367	95
LC0484100	23.603	23-24	2.09607536608511	99.3740166705721
LC0640393	23.603	23-24	2.11092624226642	99.5845896147404
LC0918657	23.603	23-24	1.90232930585832	99.3633561184828
LC0363704	23.603	23-24	2.2566936979982	99.5884911341586
LC0429877	23.603	23-24	2.04579223272956	99.4746176756015
LC0655660	23.603	23-24	1.3392526340327	98.9916247906198
LC0752853	23.603	23-24	1.27806733088866	96.7750577676568
LC0880735	23.603	23-24	1.84639897303467	99.3600053612116
LC0910545	23.603	23-24	2.79862993138299	99.4772818657017
LC1038024	23.603	23-24	2.34157300187785	99.4739839849901
LC0607647	23.603	23-24	2.51926343778462	99.5879396984925
LC0615704	23.603	23-24	1.07298474462793	95
LC0636786	23.603	23-24	2.4680665731796	99.5879396984925
LC0724898	23.603	23-24	2.49735819863047	99.4740368509213
LC0864140	23.603	23-24	1.87725613311359	99.4739311084305
LC0967144	23.603	23-24	2.39499420991851	99.4772818657017
LC0887207	23.603	23-24	1.94890176097021	99.2661841576196
LC0177697	23.603	23-24	2.03678853310772	99.5884911341586
LC0256660	23.603	23-24	1.95424250943932	99.3777183004349
LC0259837	23.603	23-24	1.47363292687384	98.2669789227166
LC0679090	23.603	23-24	2.16604508785123	99.4773694261114
LC0984549	23.603	23-24	2.53946503235834	99.4772818657017
LC0185721	23.603	23-24	1.80338882498361	99.2639678822349
LC0203106	23.603	23-24	1.01911629044707	95
LC0278987	23.603	23-24	1.50839503313305	99.2271662763466
LC0352057	23.603	23-24	2.1745830891776	99.5851455336233
LC0496973	23.603	23-24	2.09666673997538	98.8391542887729
LC0863365	23.603	23-24	1.4970679363985	98.2815221760686
LC0949900	23.603	23-24	2.01890844431633	99.4739311084305
LC0490690	23.603	23-24	1.13193929521042	95.891786922021
LC0754973	23.603	23-24	1.40925665203891	97.6135411429529
LC0769319	23.603	23-24	2.48815572376571	99.5811553411071
LC0286969	23.603	23-24	1.95041353936938	99.3476078956173
LC0452058	23.603	23-24	2.44112932051478	99.4777893080708
LC0662605	23.603	23-24	2.09590127922588	99.4740368509213
LC0766430	23.603	23-24	1.74115159885178	98.4603025840139
LC0258096	23.603	23-24	2.07302145435974	99.4780863164938
LC0268397	23.603	23-24	2.12192078556304	99.5884911341586
LC0972326	23.603	23-24	2.70584661373938	99.5845060983782
LC0158657	23.603	23-24	1.36116099519503	98.4610237537638
LC0414236	23.603	23-24	2.18012587516405	99.4780863164938
LC0613701	23.603	23-24	2.66154767560241	99.5845896147404
LC0743095	23.603	23-24	2.05373131588761	99.5845060983782
LC0928595	23.603	23-24	1.41145134213794	97.920782134128
LC0455875	23.603	23-24	1.50324577146511	99.2635490242025
LC0776015	23.603	23-24	1.91328390176042	99.3734083902962
LC1000159	23.603	23-24	1.94463070185628	99.2661103850407
LC0164640	23.603	23-24	1.2626883443017	98.2967474233704
LC0647051	23.603	23-24	1.54998361115969	99.1557788944724
LC0655254	23.603	23-24	2.56953776341133	99.5879811074264
LC0683032	23.603	23-24	2.10568046294581	99.3668341708543
LC0149389	23.604	23-24	1.91907809237607	97.8052860488458
LC0455063	23.604	23-24	2.24865974304834	99.4744418036354
LC0582509	23.604	23-24	2.12149418624167	99.079528718704
LC0616908	23.604	23-24	2.55911627999196	99.5812395309883
LC0965449	23.604	23-24	1.92251786024461	99.2628334003485
LC0965650	23.604	23-24	2.02840856511547	99.4739311084305
LC0998433	23.604	23-24	2.0386598943025	99.3667068757539
LC0228304	23.604	23-24	1.64884770837289	99.5810851570093
LC0225947	23.604	23-24	1.72032471741744	99.2639678822349
LC0559202	23.604	23-24	2.78734710390316	99.6853345830683
LC0759816	23.604	23-24	2.1554271386398	99.3667068757539
LC0820091	23.604	23-24	2.09082216339466	99.4739311084305
LC0819835	23.604	23-24	2.02800157934686	99.079343823234
LC0152128	23.604	23-24	2.22263844716643	99.3777183004349
LC0126061	23.604	23-24	1.74842062246757	98.7726983914657
LC0401560	23.604	23-24	1.34713478291002	99.0197390431583
LC0440750	23.604	23-24	1.57403126772772	99.2639678822349
LC0697023	23.604	23-24	1.92054071650248	99.1557788944724
LC0499043	23.604	23-24	2.05342420406934	99.4744418036354
LC0704537	23.604	23-24	2.35125503354763	99.5879396984925
LC0734341	23.604	23-24	1.65485009056139	98.7582005623243
LC0875219	23.604	23-24	1.98860354334566	99.4737724149489
LC0938211	23.604	23-24	2.1197835861617	99.3734083902962
LC0228929	23.604	23-24	1.96392942202656	99.2633024143589
LC0242564	23.604	23-24	1.84849701809037	99.5851455336233
LC0272832	23.604	23-24	1.67403400043125	99.1569086651054
LC0369409	23.604	23-24	2.34222522936079	99.5717774580978
LC0668748	23.604	23-24	2.3887936723235	99.5845060983782
LC0516004	23.604	23-24	2.81148116667855	99.4777893080708
LC0797361	23.604	23-24	1.56784945057311	98.751255440241
LC0956730	23.604	23-24	2.34723241008406	99.5845060983782
LC0982522	23.604	23-24	1.95133751879592	99.2661103850407
LC0265163	23.604	23-24	1.4456042032736	97.9692204750753
LC0400882	23.604	23-24	1.55169391512722	97.3026337806633
LC0413570	23.604	23-24	2.52833811232484	99.6821679491469
LC0874668	23.604	23-24	2.10890312766731	99.4737724149489
LC0619554	23.604	23-24	2.24745769581481	99.4740368509213
LC0707584	23.604	23-24	2.05269394192497	99.5845896147404
LC0765205	23.604	23-24	1.70535046288571	99.2663316582915
LC0577782	23.604	23-24	2.27316337841235	99.4807370184255
LC0614834	23.604	23-24	1.28262211287806	95.9934395501406
LC0927884	23.604	23-24	2.99567906051162	99.5845060983782
LC0475220	23.604	23-24	1.9158217876204	99.3731983642824
LC0498977	23.604	23-24	2.6310580091806	99.4777893080708
LC0960942	23.604	23-24	2.38262930839692	99.5878568556494
LC0142935	23.604	23-24	1.88241068437397	99.5884911341586
LC0542839	23.604	23-24	1.43711609304808	98.5572255883239
LC0592368	23.604	23-24	2.25654938215219	99.5879396984925
LC0187423	23.604	23-24	1.95424250943932	99.367681498829
LC0263188	23.604	23-24	1.6232492903979	99.2639678822349
LC0451040	23.604	23-24	2.34486364979713	99.3773641750075
LC0468880	23.604	23-24	2.22406666433477	99.1564288822683
LC0530418	23.604	23-24	2.36133112513853	99.4777893080708
LC0530200	23.604	23-24	2.12463462401914	97.2784788939845
LC0147324	23.604	23-24	1.03302144468291	95
LC0226529	23.604	23-24	1.3451776165427	97.3304787073897
LC0246577	23.604	23-24	1.7444494574468	99.4747407159585
LC0554080	23.604	23-24	1.71104760386703	99.4777893080708
LC0564966	23.604	23-24	1.26997967664532	95.0566012458972
LC0693194	23.604	23-24	2.31492005599242	99.5879396984925
LC0819874	23.604	23-24	2.68183798212015	99.5845060983782
LC0915655	23.604	23-24	2.2149232848949	99.4772293153715
LC0380478	23.604	23-24	1.34908316877959	98.8691870190699
LC0441266	23.604	23-24	1.03100428136354	95
LC0456488	23.604	23-24	2.12192078556304	99.3773641750075
LC0455360	23.604	23-24	1.79476679794082	97.8676396746226
LC0479109	23.604	23-24	2.32608996426356	99.5882569544405
LC0191473	23.605	23-24	1.84584190742176	99.3743726998996
LC0711318	23.605	23-24	1.63708927353033	99.3667068757539
LC0140534	23.605	23-24	1.08421868673924	95.3596520575443
LC0258270	23.605	23-24	1.65886959220196	99.2639678822349
LC0461310	23.605	23-24	1.97326643610853	99.2702440330733
LC0649189	23.605	23-24	1.65734273681463	99.2630062644468
LC0759356	23.605	23-24	1.52530400995824	97.9779042517576
LC0127562	23.605	23-24	1.40277706961035	98.9729006356641
LC0547583	23.605	23-24	2.7525401135983	99.4777893080708
LC0735459	23.605	23-24	2.3966525906856	99.5840601100228
LC0912745	23.605	23-24	1.69957759139891	99.3734083902962
LC0972920	23.605	23-24	2.51404277447199	99.4739311084305
LC0982274	23.605	23-24	2.18389591538561	99.2662579153684
LC0421491	23.605	23-24	2.41135029250428	99.6821679491469
LC0872119	23.605	23-24	1.34183005692051	97.6184893652654
LC1040124	23.605	23-24	1.33284226699435	97.1982036329513
LC0150812	23.605	23-24	1.76132632242146	98.9695550351288
LC0144742	23.605	23-24	1.7356787259059	99.1569086651054
LC0473628	23.605	23-24	1.92319219042067	98.2994677467948
LC0527507	23.605	23-24	1.79169064902012	99.3673216617012
LC0659648	23.605	23-24	1.3714373174041	96.060382916053
LC0838680	23.605	23-24	1.45666962942376	98.3456682629517
LC0714173	23.605	23-24	1.6017341482601	99.4204549261331
LC0416487	23.605	23-24	1.75427186868346	99.2673134827702
LC0965914	23.605	23-24	1.78731875662455	99.2661103850407
LC0240738	23.605	23-24	2.20232481282955	99.5884911341586
LC0367184	23.605	23-24	1.96806246007645	99.2673134827702
LC0709980	23.605	23-24	2.35901922829267	99.3735343383585
LC0720936	23.605	23-24	2.4701457758997	99.474019230125
LC0721893	23.605	23-24	2.09964611712323	99.3735343383585
LC0776379	23.605	23-24	2.02869322839392	99.3734083902962
LC0603940	23.605	23-24	2.263399331334	99.5845756976783
LC0643755	23.605	23-24	2.39988130269199	99.4740368509213
LC0919682	23.605	23-24	2.27994057283955	99.4739311084305
LC0876746	23.605	23-24	1.60227708430019	98.1051221961835
LC0972240	23.605	23-24	1.82652830634065	98.8683162018281
LC1010377	23.605	23-24	1.55509444857832	99.2662579153684
LC0660411	23.605	23-24	2.58476078244186	99.5845896147404
LC0790626	23.605	23-24	2.40923972674878	99.5845060983782
LC0487623	23.605	23-24	2.30498572020667	98.1187025072808
LC0766074	23.605	23-24	1.83340212923186	98.9690721649485
LC0206559	23.605	23-24	1.71783686748693	99.3777183004349
LC0258266	23.605	23-24	2.4257298045961	99.5851455336233
LC0423701	23.605	23-24	1.41896383070362	98.5580461692874
LC0151532	23.605	23-24	2.01703333929878	99.5784543325527
LC0143627	23.605	23-24	2.2055291510618	99.3710270993643
LC0352691	23.605	23-24	2.44998722064343	99.5851455336233
LC0989434	23.605	23-24	2.06970508805185	99.2658151463341
LC0225636	23.605	23-24	2.13573674350947	99.5884911341586
LC0996344	23.605	23-24	2.18067055295789	99.4772818657017
LC0161522	23.606	23-24	1.88275215561308	99.2674605298368
LC0875100	23.606	23-24	2.13302767289988	99.4739311084305
LC0926852	23.606	23-24	2.33090055966793	99.5845060983782
LC1007553	23.606	23-24	2.38621350371676	99.366961414791
LC0188842	23.606	23-24	1.76237842931196	99.2670928014457
LC0987182	23.606	23-24	2.45061856345173	99.5845478607565
LC0344604	23.606	23-24	1.79476679794082	99.2628581001843
LC0519128	23.606	23-24	1.64650175003161	98.751506225733
LC0925647	23.606	23-24	1.92747302099528	99.3734083902962
LC0983885	23.606	23-24	2.57757221729545	99.584464327603
LC0522621	23.606	23-24	2.42114306707166	99.5916044588759
LC0517896	23.606	23-24	2.12165831249807	99.1664713955746
LC0715082	23.606	23-24	1.93555764509301	99.3734083902962
LC0989783	23.606	23-24	1.16076856186113	95
LC0785749	23.606	23-24	1.48557947698468	99.2663316582915
LC0987630	23.606	23-24	1.93986854445951	99.2628334003485
LC0156841	23.606	23-24	1.35679046035172	99.2673134827702
LC0397884	23.606	23-24	1.46284703583167	99.2673134827702
LC0976250	23.606	23-24	1.38327665040765	97.5139880054947
LC0099408	23.606	23-24	2.3913586024874	99.5884911341586
LC0356777	23.606	23-24	1.3714373174041	97.7985948477752
LC0605992	23.606	23-24	1.86952506285723	99.2663316582915
LC0848392	23.606	23-24	2.30528686547613	99.5845060983782
LC0169301	23.606	23-24	1.95631253084119	99.4779815285772
LC0257163	23.606	23-24	1.33965015761368	98.6617597858816
LC0430069	23.606	23-24	1.83765155784639	99.073268651723
LC0768982	23.606	23-24	2.24440083380137	99.5845060983782
LC0935819	23.606	23-24	2.46445973896545	99.5878154217352
LC0139599	23.606	23-24	1.33061666729444	97.2934091669455
LC0960982	23.606	23-24	2.13088031379365	99.3736602357985
LC0149578	23.606	23-24	2.05990405588441	99.548343927735
LC0230146	23.606	23-24	1.47610671684019	98.1632653061225
LC0407805	23.606	23-24	1.65040466986803	98.6684509869522
LC0368254	23.606	23-24	2.21327862999279	99.3777183004349
LC0395333	23.606	23-24	1.15563963375978	95
LC0497608	23.606	23-24	2.43327367109145	99.4777893080708
LC0453856	23.606	23-24	2.19287397154252	99.4771066568345
LC0671934	23.606	23-24	1.99594216299255	99.3768844221105
LC1015570	23.606	23-24	2.05709528961267	99.5845896147404
LC0345460	23.606	23-24	1.6028193424327	99.1569086651054
LC0608940	23.606	23-24	1.9658129530366	99.5879396984925
LC0802938	23.606	23-24	1.57588031568065	98.7267122369656
LC0848266	23.606	23-24	2.03977092693158	98.8583863408102
LC0218007	23.606	23-24	2.57618004378772	99.5884911341586
LC0229637	23.606	23-24	1.68060742899179	99.2655196699869
LC0491274	23.606	23-24	2.25659749276285	99.584909450005
LC0674853	23.606	23-24	1.24004977211265	97.1716427901995
LC0868396	23.606	23-24	2.02432144214157	99.5845060983782
LC0161396	23.606	23-24	1.52439612210384	99.2639678822349
LC0152831	23.606	23-24	1.99804126436343	99.4747407159585
LC0485142	23.606	23-24	1.52659770910345	95
LC0717091	23.606	23-24	1.93786879656386	99.4740368509213
LC0224547	23.606	23-24	1.97497199429807	99.2674605298368
LC0448780	23.606	23-24	2.54179134749425	99.4777893080708
LC0878145	23.606	23-24	1.2964457942064	95
LC0098433	23.607	23-24	1.15986784709257	95
LC0459581	23.607	23-24	1.99519629159718	99.5851455336233
LC0503499	23.607	23-24	1.98583048985839	99.2635490242025
LC0514383	23.607	23-24	2.4357806817726	99.3740166705721
LC0520325	23.607	23-24	1.41730558324453	95
LC0521590	23.607	23-24	2.32186758063079	99.4777893080708
LC0797306	23.607	23-24	2.26757062656934	99.5845060983782
LC0838736	23.607	23-24	1.60873991906879	98.5671242048878
LC0350763	23.607	23-24	1.15866398081399	96.3934426229508
LC0359371	23.607	23-24	1.73655584716264	99.2673134827702
LC0742746	23.607	23-24	2.24897809589265	99.5845060983782
LC0963481	23.607	23-24	1.71858472002744	98.4251440825627
LC0189822	23.607	23-24	1.14519640611418	97.3268651722984
LC0725951	23.607	23-24	1.65350194696293	99.2594826430773
LC1008027	23.607	23-24	2.30903366750414	99.5845060983782
LC0173460	23.607	23-24	1.73407940728059	99.5879535023952
LC0670974	23.607	23-24	1.39846084960822	98.875351452671
LC0814429	23.607	23-24	1.69583177282669	98.7687042877273
LC0911427	23.607	23-24	1.26197619139781	95
LC0232318	23.607	23-24	1.76678451549786	99.3743726998996
LC0285054	23.607	23-24	1.52218331761869	99.2639678822349
LC0580118	23.607	23-24	2.45845654044443	99.4773869346734
LC0731963	23.607	23-24	2.01961471569142	99.4739311084305
LC0934715	23.607	23-24	2.01561120450351	99.2661841576196
LC0259538	23.607	23-24	1.01619735351244	95
LC0610111	23.607	23-24	2.70987178809081	99.5845896147404
LC0655900	23.607	23-24	1.85545858038604	99.4740368509213
LC0671769	23.607	23-24	2.1260989232886	99.4773869346734
LC0183558	23.607	23-24	2.01464652468403	99.2673134827702
LC0522001	23.607	23-24	2.05254004593402	99.3773641750075
LC0659748	23.607	23-24	2.24551266781415	99.4773869346734
LC0813797	23.607	23-24	1.47304880508854	98.3294275192501
LC0464153	23.607	23-24	1.80617997398389	99.3773641750075
LC0409225	23.607	23-24	2.20232481282955	99.4745473409418
LC0565556	23.607	23-24	2.49295584737542	99.3740166705721
LC0908682	23.607	23-24	2.30102999566398	99.5845200201039
LC0111025	23.607	23-24	1.51574141666937	99.4780863164938
LC0135558	23.607	23-24	1.93399316383124	99.2673134827702
LC0447651	23.607	23-24	1.52621000384166	98.8725326196052
LC0712546	23.607	23-24	2.08593244555064	99.4740368509213
LC0885220	23.607	23-24	1.02612451674545	95
LC0154917	23.607	23-24	1.88041339987792	99.2706590833054
LC0358882	23.607	23-24	1.40568778667278	99.1502174640348
LC0557747	23.607	23-24	2.17580163284828	99.3773641750075
LC0565586	23.607	23-24	2.01140125992474	99.4740368509213
LC0647322	23.607	23-24	1.7580030092998	99.5879396984925
LC0668504	23.607	23-24	2.38907744379235	99.5845896147404
LC0512289	23.607	23-24	1.44200915914095	99.1363438556556
LC0528001	23.607	23-24	1.46952747918701	95
LC0866457	23.607	23-24	1.79239168949825	99.2661841576196
LC0243180	23.607	23-24	1.98985010960318	99.1569086651054
LC0362299	23.607	23-24	2.22714082542319	99.5874144639742
LC0729319	23.607	23-24	1.66661156841903	99.3832746773923
LC0758273	23.607	23-24	1.08421868673924	96.5952460662872
LC0789529	23.607	23-24	1.33000770087276	96.3376223026404
LC0487044	23.607	23-24	2.83835787145099	99.4777893080708
LC0834385	23.607	23-24	1.50379068305718	98.2822126975623
LC0476697	23.607	23-24	2.02345823764368	99.4744418036354
LC0677712	23.607	23-24	2.02345823764368	99.4706867671692
LC0347600	23.608	23-24	1.11627558758054	95
LC0423400	23.608	23-24	1.8342935124427	99.2664790996785
LC0560277	23.608	23-24	2.30841499909667	99.3740166705721
LC0607592	23.608	23-24	1.79885773174749	98.4568004552606
LC0691805	23.608	23-24	2.09527398809818	99.5879396984925
LC1038415	23.608	23-24	1.48472680429866	98.1153550028454
LC0362357	23.608	23-24	2.18684337032447	99.5852287931496
LC0438255	23.608	23-24	2.29681870158049	99.4744418036354
LC0543439	23.608	23-24	2.55613357562008	99.6819870786329
LC0678301	23.608	23-24	1.5952757118021	99.2662087451834
LC0745253	23.608	23-24	1.15472820744016	95
LC1008912	23.608	23-24	1.46597736828582	99.246382636656
LC0163041	23.608	23-24	1.66829271044822	99.3743726998996
LC0392584	23.608	23-24	1.9897167199481	99.367681498829
LC0554775	23.608	23-24	1.99729899240951	95.7989949748744
LC0838061	23.608	23-24	2.33152851886869	99.4672295938882
LC0865821	23.608	23-24	1.98186389099135	99.3734083902962
LC0431008	23.608	23-24	2.20561030990252	99.6821679491469
LC0543376	23.608	23-24	2.48703933938556	99.6819870786329
LC0627579	23.608	23-24	2.22414443217129	99.3735343383585
LC0774765	23.608	23-24	2.3599682158259	99.5845060983782
LC1036072	23.608	23-24	2.2640855141554	99.5845339408966
LC0368197	23.608	23-24	1.67906431812131	98.3472733355637
LC0142455	23.608	23-24	1.858897957232	99.3777183004349
LC0355687	23.608	23-24	2.27783833300205	99.4780863164938
LC0472853	23.608	23-24	1.25478968739721	95
LC0639024	23.608	23-24	2.29817600976655	99.4740368509213
LC0766166	23.608	23-24	1.52348633234323	99.1553544494721
LC0871229	23.608	23-24	1.52231379515667	98.0515567458989
LC0523468	23.608	23-24	2.06550502309839	98.7279483145315
LC0816465	23.608	23-24	2.36672172375725	99.5845060983782
LC0170448	23.608	23-24	1.76908178711822	99.4747407159585
LC0217513	23.608	23-24	1.42357351973274	98.7587822014052
LC0543576	23.608	23-24	2.01761757333967	99.3740166705721
LC0760881	23.608	23-24	1.97487997300693	99.3734083902962
LC0854385	23.608	23-24	1.81796180453199	99.2628334003485
LC0731464	23.608	23-24	2.12655347796128	99.5879396984925
LC0849182	23.608	23-24	2.19284611518884	99.2628334003485
LC0135740	23.608	23-24	2.00298634085678	99.4745297543343
LC0683580	23.608	23-24	1.86207171937999	99.5778894472362
LC0191194	23.608	23-24	1.45924166487808	97.8822348611576
LC0392384	23.608	23-24	1.67623621676331	98.8691870190699
LC0733902	23.608	23-24	1.93726707221141	99.2662824979898
LC0750758	23.608	23-24	1.42586014507784	98.7244727150988
LC0848281	23.608	23-24	1.74256803436614	98.4532976230331
LC0509431	23.608	23-24	1.14705767102836	95
LC0532621	23.608	23-24	2.30349844579231	99.584909450005
LC0864706	23.608	23-24	2.1902476330382	99.5843946909773
LC0355150	23.608	23-24	2.41376901802415	99.5884498276843
LC0167226	23.608	23-24	1.89470365260923	98.98293743727
LC0351082	23.608	23-24	1.51890857369141	98.9160254265641
LC0407983	23.608	23-24	1.92085349612126	99.3777183004349
LC0946747	23.608	23-24	1.72032471741744	99.3600053612116
LC0397676	23.609	23-24	1.49498897368317	99.367681498829
LC0444216	23.609	23-24	2.32207450577378	99.4777893080708
LC0472244	23.609	23-24	2.58443300021034	99.4777893080708
LC0573326	23.609	23-24	2.47649831941858	99.5879396984925
LC0665315	23.609	23-24	1.24772783290972	97.0444503949659
LC0894342	23.609	23-24	1.7928817453854	99.3734083902962
LC0607754	23.609	23-24	1.90047637138926	99.2666510397482
LC0825107	23.609	23-24	1.9295211006311	99.3734083902962
LC0393370	23.609	23-24	2.20384846374623	99.4747407159585
LC0532075	23.609	23-24	2.15081781990167	99.4744418036354
LC0566183	23.609	23-24	1.78618334556763	99.2629815745394
LC0586113	23.609	23-24	3.05790942318612	99.6817100546119
LC1020206	23.609	23-24	1.90156729002845	99.1556091676719
LC0381733	23.609	23-24	1.7701152947871	99.2631543691597
LC0951275	23.609	23-24	2.00757709830434	99.3733453972722
LC0147612	23.609	23-24	1.24944296144258	97.5145904608573
LC0831790	23.609	23-24	2.20725725871634	99.3734083902962
LC0396832	23.609	23-24	1.79239168949825	99.0331214452994
LC0534622	23.609	23-24	2.63035667337196	99.4777893080708
LC0258609	23.609	23-24	2.04465733323487	99.5879673053732
LC0262191	23.609	23-24	1.18977095634687	97.6480428236869
LC0612583	23.609	23-24	2.43608309864198	99.3735343383585
LC0677830	23.609	23-24	1.77437095984992	99.2626110273169
LC0712185	23.609	23-24	2.46089784275655	99.5879396984925
LC0441341	23.609	23-24	2.24551266781415	99.4780863164938
LC0468295	23.609	23-24	1.54282542695918	99.2635490242025
LC0528246	23.609	23-24	1.22167499707077	95
LC0191745	23.609	23-24	1.79525418258088	99.2673134827702
LC0425575	23.609	23-24	2.77387417237911	99.6821679491469
LC0447501	23.609	23-24	2.04921802267018	99.3773641750075
LC0872917	23.609	23-24	1.87407574522303	99.2628334003485
LC0162270	23.609	23-24	1.1981069988734	95.8481097356976
LC0515599	23.609	23-24	1.9287030274306	99.2668965286379
LC0692628	23.609	23-24	2.09988772741147	99.5845896147404
LC0738464	23.609	23-24	1.50379068305718	97.5125544024104
LC0792215	23.609	23-24	1.99969588741084	99.2661841576196
LC0406686	23.609	23-24	1.35983548233989	98.4677149548344
LC0828648	23.609	23-24	2.19832711772348	99.4739311084305
LC0123906	23.609	23-24	2.1609484808647	99.2673134827702
LC0169963	23.609	23-24	1.5556988947189	98.9225003346272
LC0368463	23.609	23-24	1.91661184510935	99.367681498829
LC0535244	23.609	23-24	2.39581546348354	99.2668965286379
LC0838834	23.609	23-24	1.73319726510657	97.7415895992494
LC0869455	23.609	23-24	1.48301642014413	98.7575767723787
LC0939544	23.609	23-24	2.04289038972924	99.4738782212392
LC1008398	23.609	23-24	1.93891981224477	99.373471370657
LC0447293	23.609	23-24	2.14538289197487	99.5715194322632
LC0511001	23.609	23-24	1.5009222391903	98.6777357479999
LC0594678	23.609	23-24	1.84273401894827	99.4740368509213
LC0714894	23.609	23-24	2.60981843458286	99.5845060983782
LC0397438	23.609	23-24	2.0936667822279	99.2639678822349
LC0410076	23.609	23-24	1.75035408876271	99.2639678822349
LC0908798	23.609	23-24	1.97598294371255	98.6775586728715
LC0994743	23.609	23-24	2.05126831887039	99.5845478607565
LC0202583	23.609	23-24	1.44185217577329	99.2639678822349
LC0508972	23.609	23-24	1.18977095634687	95.5109965520704
LC0713445	23.609	23-24	2.32823685409492	99.3735343383585
LC0854483	23.609	23-24	1.93621204432025	99.1556091676719
LC0891498	23.609	23-24	2.39972562608623	99.587732528909
LC0194421	23.61	23-24	2.2581821603661	99.4747407159585
LC0426408	23.61	23-24	2.10291370278922	99.4780863164938
LC0652765	23.61	23-24	2.74886995410383	99.5845896147404
LC0839856	23.61	23-24	2.40665938216675	99.4739311084305
LC0347139	23.61	23-24	1.64137494519213	99.3743726998996
LC0451350	23.61	23-24	2.3911116137028	99.4777893080708
LC0521417	23.61	23-24	2.55784392024487	99.3740166705721
LC0776017	23.61	23-24	1.79601896934715	98.7575767723787
LC0797185	23.61	23-24	2.01761757333967	99.3734083902962
LC0146262	23.61	23-24	2.37401474029191	99.5884911341586
LC0196457	23.61	23-24	1.43632170013973	96.5741050518568
LC0243715	23.61	23-24	1.4884096889032	97.2699899631984
LC0661330	23.61	23-24	1.13545069934551	95
LC0169688	23.61	23-24	2.46707508351521	99.5884911341586
LC0210604	23.61	23-24	2.23739291526173	99.5884911341586
LC0515011	23.61	23-24	2.30926810447712	99.4777893080708
LC0537788	23.61	23-24	1.64365003821733	96.3047262016334
LC0568120	23.61	23-24	2.17017367380627	99.3740166705721
LC0763893	23.61	23-24	2.56113717567539	99.5811553411071
LC0173919	23.61	23-24	1.3732798932775	95.7884525322807
LC0281955	23.61	23-24	1.03462845662532	95
LC0548664	23.61	23-24	1.86189269039145	99.5882569544405
LC0742848	23.61	23-24	2.29247759366778	99.4740368509213
LC0452212	23.61	23-24	1.89856064493971	99.2635490242025
LC0504250	23.61	23-24	2.14986545302626	99.3740166705721
LC0634592	23.61	23-24	2.32711361646497	99.5845896147404
LC0736207	23.61	23-24	1.77641058880734	99.3668341708543
LC0776499	23.61	23-24	2.35612150623699	99.4737724149489
LC0948795	23.61	23-24	2.57142930306149	99.4772818657017
LC0141194	23.61	23-24	1.16613397030511	95.1388424222148
LC0176841	23.61	23-24	1.32221929473392	97.2030779524925
LC0369358	23.61	23-24	2.09342168516224	99.6821679491469
LC0753131	23.61	23-24	2.0014308122464	99.3730932984679
LC0894108	23.61	23-24	2.28485917673376	99.5845060983782
LC0931420	23.61	23-24	1.93099994195615	99.3667068757539
LC0174628	23.61	23-24	1.82717534829869	99.2674360260913
LC0173036	23.61	23-24	1.26387267686522	97.9357644697223
LC0435710	23.61	23-24	2.1137094384495	99.4747407159585
LC0498827	23.61	23-24	2.30289345835651	99.4744418036354
LC0734605	23.61	23-24	2.1519211797999	99.4773869346734
LC0738495	23.61	23-24	2.31531946525875	99.5845896147404
LC0910505	23.61	23-24	2.25430633233129	99.4739311084305
LC0124807	23.61	23-24	1.56205482965638	99.073268651723
LC0195771	23.61	23-24	1.40739090447073	98.5680829708933
LC0425741	23.61	23-24	1.40619942366331	96.2428905988625
LC0663337	23.61	23-24	1.51534389308838	96.6695675458562
LC0152142	23.61	23-24	1.65523450703429	99.2639678822349
LC0515176	23.61	23-24	1.09760432887441	95
LC0916040	23.61	23-24	1.92453771777549	99.4739311084305
LC0951397	23.61	23-24	2.45686685326746	99.5778045838359
LC0988924	23.61	23-24	2.01602996307602	99.373471370657
LC0242781	23.61	23-24	1.85564028089015	99.2673134827702
LC0369421	23.61	23-24	2.28443073384452	99.6821679491469
LC1024563	23.61	23-24	2.20924684875337	99.373471370657
LC0713414	23.61	23-24	2.13921770013759	99.4738782212392
LC0231308	23.61	23-24	1.82020145948564	99.3743726998996
LC0547054	23.61	23-24	2.69353349534573	99.6853345830683
LC0705815	23.61	23-24	1.68340729913209	99.1557788944724
LC0105486	23.611	23-24	1.25527250510331	96.2428905988625
LC0208997	23.611	23-24	1.64107731332537	99.367681498829
LC0488406	23.611	23-24	2.01803440270453	99.4744593961304
LC0756589	23.611	23-24	1.97671670436338	99.5845060983782
LC0100728	23.611	23-24	1.38399478944173	98.3206209019136
LC0518477	23.611	23-24	2.55511864258306	99.6818912402893
LC0613441	23.611	23-24	2.20167017964658	99.4773869346734
LC0729272	23.611	23-24	2.17986763127041	99.5845060983782
LC0754985	23.611	23-24	1.90998369493984	99.3666432090077
LC0828645	23.611	23-24	2.32570034291599	99.5811553411071
LC0138853	23.611	23-24	1.36567514045592	99.0766142522583
LC0485319	23.611	23-24	2.27487338337037	99.3773641750075
LC0245311	23.611	23-24	2.45241517007587	99.4780863164938
LC0272078	23.611	23-24	1.5928426831311	99.4212111073938
LC0370394	23.611	23-24	2.43684616246182	99.5884911341586
LC0494029	23.611	23-24	2.21629788663039	99.4777893080708
LC0894124	23.611	23-24	1.89773702534543	99.5845060983782
LC0935557	23.611	23-24	1.57263929704281	99.1524288107203
LC0426837	23.611	23-24	2.60304688910324	99.5884911341586
LC0436892	23.611	23-24	2.21383638832527	99.4780863164938
LC0821054	23.611	23-24	1.75058552734101	99.2628334003485
LC0172098	23.611	23-24	1.73925580326851	99.5851455336233
LC0201000	23.611	23-24	1.33142729652074	99.1569086651054
LC0454443	23.611	23-24	1.58001211252942	99.2673134827702
LC0655480	23.611	23-24	1.78461729263288	99.4739311084305
LC0680257	23.611	23-24	2.14826322963688	99.4740368509213
LC0719507	23.611	23-24	2.35919019915581	99.4740368509213
LC0891127	23.611	23-24	1.83821922190763	99.2661841576196
LC0955191	23.611	23-24	1.76267856372744	99.1551845519461
LC0185549	23.611	23-24	1.34044411484012	98.4611782022547
LC0211715	23.611	23-24	1.52711411163981	98.2067581130813
LC0489840	23.611	23-24	1.35583449588494	96.2511715089035
LC0785717	23.611	23-24	1.81371439188114	99.3734083902962
LC0839171	23.611	23-24	2.07656763044494	99.3732193732194
LC0851308	23.611	23-24	2.39984671271292	99.4739311084305
LC0866183	23.611	23-24	2.12655347796128	99.4772818657017
LC1029399	23.611	23-24	2.13459143471088	99.4739839849901
LC0198510	23.611	23-24	1.50447086249442	99.4746879914344
LC0955208	23.611	23-24	1.79441833087414	99.2628334003485
LC0483796	23.611	23-24	1.40925665203891	95
LC0859825	23.611	23-24	1.94527158150771	98.7712602115977
LC1022246	23.611	23-24	2.04300840987995	99.4739839849901
LC1033373	23.611	23-24	1.7664128471124	99.2661103850407
LC0261881	23.611	23-24	1.04414762087872	95
LC0767590	23.611	23-24	1.78110883572947	99.3698676051617
LC0810515	23.611	23-24	2.25755858744422	99.5778045838359
LC0155828	23.611	23-24	1.95674454528269	99.4780863164938
LC0152827	23.611	23-24	1.88337748974834	99.2639678822349
LC0739461	23.611	23-24	2.17857410337993	99.5845756976783
LC0849980	23.611	23-24	1.74499667403856	98.4566454636759
LC1040533	23.611	23-24	1.71658757767569	99.3667705297015
LC1044049	23.611	23-24	2.18135759202845	99.373471370657
LC0403339	23.611	23-24	2.53297083548707	99.5918367346939
LC0481486	23.611	23-24	2.38300704182254	99.4777893080708
LC0153734	23.611	23-24	1.71625382589604	99.1569086651054
LC0211145	23.611	23-24	1.91671707759881	98.6684509869522
LC0356672	23.611	23-24	1.89092377148901	98.8691870190699
LC0821028	23.611	23-24	1.32221929473392	95.9847292455042
LC0839346	23.611	23-24	1.89591954531002	98.861734181453
LC0391859	23.611	23-24	2.04083959468534	99.5851455336233
LC0524511	23.611	23-24	1.92603359667884	96.9656328583403
LC0974301	23.611	23-24	1.49899936358015	99.2627592909085
LC0573410	23.612	23-24	1.09621458534641	95
LC0479638	23.612	23-24	1.89025330515453	99.2635490242025
LC0543255	23.612	23-24	2.26420371203923	99.6819870786329
LC0830471	23.612	23-24	1.29047981333067	95.9780315461639
LC0470859	23.612	23-24	2.58946926734612	99.3773641750075
LC0489293	23.612	23-24	2.40033072189744	97.0140260435845
LC0971520	23.612	23-24	2.41205714669016	99.4739311084305
LC0193596	23.612	23-24	2.08997572268773	99.5717631314821
LC0361484	23.612	23-24	2.0200296335427	99.5884911341586
LC0466681	23.612	23-24	2.67219025118825	99.6819870786329
LC0645899	23.612	23-24	1.60097289568675	99.2659627953746
LC0685436	23.612	23-24	1.44978684698577	98.6170640235735
LC0846185	23.612	23-24	1.91041093991469	99.4739311084305
LC0191270	23.612	23-24	1.63588568528127	98.02275008364
LC0231194	23.612	23-24	2.45149476180109	99.3743726998996
LC0366612	23.612	23-24	1.37639444203727	95
LC0366759	23.612	23-24	2.12401487888741	99.4747407159585
LC0557774	23.612	23-24	2.57765261986569	99.4744418036354
LC0574112	23.612	23-24	1.94280146631794	99.3735343383585
LC0916843	23.612	23-24	1.50188049375506	97.8774690324741
LC0973329	23.612	23-24	2.17181418105115	99.4772293153715
LC0837811	23.612	23-24	2.60234219103623	99.079343823234
LC0867074	23.612	23-24	2.2672421488256	99.4739311084305
LC0590855	23.612	23-24	2.61754548948242	99.5845896147404
LC0634350	23.612	23-24	1.34301449715077	98.051948051948
LC0881945	23.612	23-24	2.70718680592571	99.5842553476832
LC0934195	23.612	23-24	2.14472984082465	99.4739311084305
LC0274205	23.612	23-24	1.45727618606133	99.2639678822349
LC0619952	23.612	23-24	2.73751863888921	99.6817420435511
LC0743747	23.612	23-24	2.33132605057509	99.4772818657017
LC0232118	23.612	23-24	1.0640834359636	95
LC0514489	23.612	23-24	2.29635800474139	99.4777893080708
LC0721171	23.612	23-24	1.34849957028384	96.3147677065203
LC0896810	23.612	23-24	1.89437145385624	99.3667068757539
LC0219055	23.612	23-24	2.10047393625765	99.5851455336233
LC0272311	23.612	23-24	1.46952747918701	98.8725326196052
LC0868550	23.612	23-24	2.15375390645519	99.3732823915812
LC0151734	23.612	23-24	1.82988244644349	99.4779291188381
LC0711093	23.612	23-24	2.38424585781998	99.5778045838359
LC0806800	23.612	23-24	2.23812140778151	99.5678391959799
LC0839985	23.612	23-24	2.03003270493617	99.2661841576196
LC0916816	23.612	23-24	2.12136284056339	99.4672295938882
LC0983992	23.612	23-24	2.62092685447887	99.5845060983782
LC0148356	23.612	23-24	1.75951675946219	98.6717965874874
LC0398712	23.612	23-24	1.68592079219454	99.2673134827702
LC0678947	23.612	23-24	2.52381147608972	99.5845896147404
LC0469171	23.612	23-24	1.80989624660244	99.2625863109204
LC0882391	23.612	23-24	2.08400399060803	99.3734083902962
LC0984251	23.612	23-24	1.6746774678732	99.2628334003485
LC0399413	23.612	23-24	2.2802140293384	99.6808224700981
LC0548776	23.612	23-24	2.19476402411089	99.5882569544405
LC0521677	23.612	23-24	2.04249675743374	99.1664713955746
LC0406199	23.612	23-24	2.55930801090701	99.6821679491469
LC0907226	23.612	23-24	1.43088094645289	95.5507197857382
LC0436821	23.613	23-24	1.3773062510682	95.3027768484443
LC0832343	23.613	23-24	1.89878001328983	98.8684298627385
LC1005098	23.613	23-24	2.08192310435106	99.2629074948906
LC0502013	23.613	23-24	2.20978301484852	99.4777893080708
LC0893877	23.613	23-24	1.17897694729317	95
LC0194705	23.613	23-24	1.96345726011671	98.9695550351288
LC0351785	23.613	23-24	1.80955971463527	99.367681498829
LC0422451	23.613	23-24	1.72288061068694	98.8691870190699
LC0527553	23.613	23-24	2.46254772880266	99.3773641750075
LC0834428	23.613	23-24	1.61531865661148	98.6604601319447
LC0876054	23.613	23-24	2.158874898456	99.3734083902962
LC0475478	23.613	23-24	1.84404204204102	99.2635490242025
LC0621779	23.613	23-24	2.09534373187253	99.4740368509213
LC0659041	23.613	23-24	1.29797924415936	98.0385593787656
LC0176551	23.613	23-24	1.82223348023884	99.2639678822349
LC0634561	23.613	23-24	2.74180530701721	99.5845896147404
LC0696082	23.613	23-24	1.60021030640933	99.1222780569514
LC0999123	23.613	23-24	1.617838747717	98.3464988619628
LC0213496	23.613	23-24	1.71197585435176	99.1836734693878
LC0874022	23.613	23-24	2.43460083627802	99.5845060983782
LC0377492	23.613	23-24	1.12580645813953	95
LC0410292	23.613	23-24	2.24492004391245	99.4780863164938
LC0935399	23.613	23-24	1.71700440704055	97.7616941428763
LC0525646	23.613	23-24	1.02201573981772	95
LC0851265	23.613	23-24	1.34439227368511	97.8205557415467
LC0171999	23.613	23-24	1.23578087032756	99.1569086651054
LC0731254	23.613	23-24	1.38111508070985	97.5967823026646
LC0651555	23.613	23-24	1.22608411597582	96.7967599410898
LC0151562	23.613	23-24	1.81815988639719	99.4747407159585
LC0409956	23.613	23-24	1.94285100655434	99.2639678822349
LC0633080	23.613	23-24	2.2290415731734	99.4505862646566
LC0859407	23.613	23-24	1.98802356192866	99.3734083902962
LC0897864	23.613	23-24	2.39536134494108	99.4739311084305
LC0941986	23.613	23-24	1.97708312031585	99.2661841576196
LC1044028	23.613	23-24	2.78609096289791	99.4773344054679
LC0443438	23.613	23-24	1.12417805547468	95
LC0464863	23.613	23-24	2.68274959786065	99.5882569544405
LC0787839	23.613	23-24	1.91808278464219	99.2695349148908
LC0915681	23.613	23-24	2.1351962796066	99.2661841576196
LC0173227	23.614	23-24	1.1092409685882	95
LC0502885	23.614	23-24	2.14457420760962	99.4777893080708
LC0676140	23.614	23-24	1.97400479689741	98.9313232830821
LC0927258	23.614	23-24	2.16292268605543	99.3667068757539
LC0450508	23.614	23-24	1.99197879099458	99.5882569544405
LC0566564	23.614	23-24	2.22393702031998	99.3740166705721
LC0464898	23.614	23-24	2.08425445911123	99.5882569544405
LC0613782	23.614	23-24	2.88689662897036	99.5845896147404
LC0988826	23.614	23-24	1.77988496319264	98.9822564445932
LC0378027	23.614	23-24	1.65137494391304	95
LC0388438	23.614	23-24	1.47581641303132	98.1498829039813
LC0864632	23.614	23-24	2.17580163284828	99.5845896147404
LC0139590	23.614	23-24	2.02616540883925	99.3743726998996
LC0181900	23.614	23-24	1.73158876518674	99.3777183004349
LC0367406	23.614	23-24	1.7748817658188	99.367681498829
LC0566358	23.614	23-24	2.15742654478045	99.5845896147404
LC0381751	23.614	23-24	1.96604782107645	98.6416861826698
LC0764178	23.614	23-24	2.04083959468534	99.5843807608513
LC0143046	23.614	23-24	1.90886017301728	99.3777183004349
LC0197610	23.614	23-24	2.80233579043981	99.6821679491469
LC0550435	23.614	23-24	2.34433331568128	99.4777893080708
LC0668481	23.614	23-24	2.38273726576133	99.5845896147404
LC0233014	23.614	23-24	1.43248825577051	99.1134158581465
LC1029476	23.614	23-24	1.54020429984206	98.7804469460917
LC0201278	23.614	23-24	1.27392678010053	98.3472733355637
LC0443319	23.614	23-24	2.27112105570413	99.6815713615338
LC0561512	23.614	23-24	2.07265421733303	99.5885049011408
LC0805639	23.614	23-24	1.65715150190097	99.2661841576196
LC0168563	23.614	23-24	1.7160033436348	99.1569086651054
LC0730941	23.614	23-24	2.3521246083197	99.5845060983782
LC0256231	23.614	23-24	1.99524020186282	99.5884911341586
LC0683480	23.614	23-24	1.77085201164214	99.3768217911348
LC0854180	23.614	23-24	2.41592441297116	99.5845060983782
LC0832602	23.614	23-24	1.37106786227174	97.472380314697
LC0195374	23.614	23-24	1.55424680816611	96.5506858481097
LC0559858	23.614	23-24	2.07224989761351	99.5514344056506
LC0187111	23.615	23-24	1.60314437262018	98.6617597858816
LC0351858	23.615	23-24	2.35405078561077	99.4780863164938
LC0716786	23.615	23-24	1.06855689507236	95
LC0750033	23.615	23-24	2.21192108430851	99.5845060983782
LC0177614	23.615	23-24	1.19755621315354	95.8189784928254
LC0542528	23.615	23-24	1.73142758705095	99.3773641750075
LC0586304	23.615	23-24	2.29701599357778	99.3768217911348
LC0788774	23.615	23-24	1.67015304519218	98.8607425278113
LC0149512	23.615	23-24	1.02489596010748	95
LC0349420	23.615	23-24	2.08756847616178	99.2639678822349
LC0451594	23.615	23-24	2.07485299588125	99.2635490242025
LC0776369	23.615	23-24	2.13943827415817	99.4739311084305
LC0850163	23.615	23-24	2.43147634443156	99.5845060983782
LC0432890	23.615	23-24	1.97377419397058	99.4780863164938
LC0269004	23.615	23-24	1.70286117057293	98.8691870190699
LC0285518	23.615	23-24	2.31827208021163	99.5884911341586
LC0344735	23.615	23-24	1.37767043933432	98.4610237537638
LC0345333	23.615	23-24	1.46194849520376	98.4610237537638
LC0170795	23.615	23-24	2.11876059044238	99.4747407159585
LC0140058	23.615	23-24	1.16076856186113	95
LC0128214	23.615	23-24	1.34615730223201	98.203412512546
LC0563566	23.615	23-24	2.36496351982702	99.3773641750075
LC0756010	23.615	23-24	1.48358729696889	99.2159227985525
LC0796945	23.615	23-24	2.11427729656159	99.3668341708543
LC0548653	23.615	23-24	2.45174039479963	99.6819870786329
LC0744010	23.615	23-24	2.01296369982578	99.3735343383585
LC0913749	23.615	23-24	2.20504187926137	99.2661841576196
LC0176661	23.615	23-24	1.87961190706585	99.2639678822349
LC0357961	23.615	23-24	1.57978359661681	99.3743726998996
LC0765270	23.615	23-24	1.96099370894234	99.3734083902962
LC0866875	23.615	23-24	2.32633586092875	98.6776029460998
LC0168846	23.615	23-24	1.51574141666937	98.8725326196052
LC0682509	23.615	23-24	1.70165431732575	99.3768844221105
LC0863965	23.615	23-24	2.6398847419163	99.5878568556494
LC0891909	23.615	23-24	1.71138537909845	99.1556091676719
LC0154547	23.615	23-24	1.55509444857832	99.1569086651054
LC0184120	23.615	23-24	1.63828953541426	99.2639678822349
LC0205563	23.615	23-24	1.68824179597771	98.6617597858816
LC0408779	23.615	23-24	1.20139712432045	95
LC0484585	23.615	23-24	1.71222866961954	99.2635490242025
LC0516366	23.615	23-24	1.72370189399127	95
LC0567974	23.615	23-24	2.64682507171423	99.4777893080708
LC0171643	23.615	23-24	1.46448954743397	99.2673134827702
LC0240645	23.615	23-24	1.49954962590515	99.2673134827702
LC0259462	23.615	23-24	1.73407940728059	99.2639678822349
LC0403962	23.615	23-24	2.08916299936493	99.4780863164938
LC0610315	23.615	23-24	2.81895131164017	99.5845896147404
LC0175567	23.615	23-24	2.08880916646129	99.2673134827702
LC0347376	23.615	23-24	2.33027169116751	99.5851455336233
LC0468506	23.615	23-24	2.05853989793978	99.3740166705721
LC0581770	23.615	23-24	2.02304658407551	99.3735343383585
LC0738921	23.615	23-24	1.88851646107495	99.3734083902962
LC0839145	23.615	23-24	2.53950265261234	99.3667068757539
LC0374033	23.615	23-24	1.56086269472746	98.4643693542991
LC0670543	23.615	23-24	1.76320330037077	99.1557788944724
LC0093801	23.616	23-24	1.76365257056453	99.2674605298368
LC0175637	23.616	23-24	1.6598211580557	98.4610237537638
LC0285480	23.616	23-24	1.70346334188329	99.2639678822349
LC0170551	23.616	23-24	1.2312146479626	98.4677149548344
LC0404049	23.616	23-24	1.52968695377292	99.3743726998996
LC0432218	23.616	23-24	1.16046853111904	95
LC0576924	23.616	23-24	2.28110157568415	99.6817420435511
LC0365492	23.616	23-24	1.50974001557038	97.8688524590164
LC0521733	23.616	23-24	1.05461305455689	95
LC0938592	23.616	23-24	2.04371585806121	99.373471370657
LC0129502	23.616	23-24	1.62541535215441	99.2639678822349
LC0656365	23.616	23-24	1.7001843296222	98.7548533940287
LC0880527	23.616	23-24	1.79740604967638	99.2628334003485
LC0395759	23.616	23-24	2.30360639063464	99.5884911341586
LC0483704	23.616	23-24	1.93796900295145	96.5423751506226
LC0557037	23.616	23-24	2.05797023171071	99.1564288822683
LC0517907	23.616	23-24	1.96265340489321	99.2668965286379
LC0820429	23.616	23-24	2.61959415076516	99.4539912236626
LC0836128	23.616	23-24	1.61204174464527	99.2626110273169
LC0528300	23.616	23-24	2.60249406880728	99.4777893080708
LC0989495	23.616	23-24	1.73980959902136	99.3734083902962
LC0100779	23.616	23-24	2.08948120268744	99.5884911341586
LC0247385	23.616	23-24	2.04206334943216	99.5851455336233
LC0398321	23.616	23-24	2.34701760132495	99.5918367346939
LC0548641	23.616	23-24	1.98461731323675	99.3771765336191
LC0657991	23.616	23-24	2.32613095671079	99.5845896147404
LC0642276	23.616	23-24	2.28393411345661	99.4773869346734
LC0736727	23.616	23-24	1.81730087839332	99.2663316582915
LC0860054	23.616	23-24	2.07856555931712	99.0726481419484
LC0274987	23.616	23-24	1.34947179921439	98.5011709601874
LC0586981	23.616	23-24	2.0310447165837	99.4807370184255
LC0271886	23.616	23-24	2.42073117144157	99.5851455336233
LC0455370	23.616	23-24	1.86231030995427	99.3743726998996
LC0631603	23.616	23-24	2.49070274771172	99.5879396984925
LC0730072	23.616	23-24	1.52126887559839	99.1553544494721
LC0814682	23.616	23-24	2.57309217706338	99.5845060983782
LC0845514	23.616	23-24	2.24635083645626	99.5845060983782
LC0676363	23.616	23-24	1.83110156450136	96.3147844148883
LC1033178	23.616	23-24	1.41664050733828	98.6330284450699
LC0439382	23.616	23-24	2.39937947815263	99.5882569544405
LC0542136	23.616	23-24	2.05034108183408	99.3773641750075
LC0446245	23.616	23-24	1.8342935124427	96.7766769313161
LC0983576	23.616	23-24	2.02800157934686	99.2661841576196
LC0094875	23.617	23-24	1.1156105116743	95
LC0186491	23.617	23-24	1.76365257056453	99.1569086651054
LC0166539	23.617	23-24	1.68313713148301	99.2673134827702
LC0945157	23.617	23-24	2.57962356390511	99.4739311084305
LC0997054	23.617	23-24	2.0350693444211	99.2660365976272
LC1045473	23.617	23-24	1.46194849520376	96.3646101831085
LC0162922	23.617	23-24	1.50704587242733	98.6617597858816
LC0356463	23.617	23-24	1.69108149212297	99.1569086651054
LC0786057	23.617	23-24	1.64855515566267	99.2628334003485
LC0947781	23.617	23-24	2.21256045797114	98.1403297145155
LC1004796	23.617	23-24	1.88012732221662	97.8992863604382
LC0393825	23.617	23-24	1.20493352235414	97.186349949816
LC0431021	23.617	23-24	2.09001102400715	99.2639678822349
LC0270377	23.617	23-24	1.80386663428498	98.2335229173637
LC0280192	23.617	23-24	1.44762309776029	98.4810973569756
LC0462297	23.617	23-24	2.07838430874819	99.2668965286379
LC0649425	23.617	23-24	2.53827203564821	99.6817420435511
LC0831632	23.617	23-24	2.81955709578132	99.5878568556494
LC0231244	23.617	23-24	1.85333310500234	99.4780863164938
LC0942946	23.617	23-24	2.15627649600302	99.4739311084305
LC0377572	23.617	23-24	1.81670518366652	98.4605602222148
LC0401152	23.617	23-24	1.75981887737483	99.2640417489044
LC0523133	23.617	23-24	2.35272263746202	99.4777893080708
LC0589192	23.617	23-24	2.00328815882608	99.3735343383585
LC0944981	23.617	23-24	1.47261019759604	97.8337295342686
LC0398420	23.617	23-24	2.08771044886063	99.4780863164938
LC0644711	23.617	23-24	1.66209644541792	99.1557788944724
LC0365295	23.617	23-24	1.91105102032813	99.2639678822349
LC0561903	23.617	23-24	2.35185426047875	99.4744418036354
LC0792593	23.617	23-24	2.00740635150367	99.2663316582915
LC0439934	23.617	23-24	1.91797788259291	99.5882569544405
LC0508277	23.617	23-24	1.93379088414342	99.3773641750075
LC0587676	23.617	23-24	1.73319726510657	99.5879396984925
LC0592901	23.617	23-24	2.80152032952716	99.6850921273032
LC0817631	23.617	23-24	2.42063225833412	99.5845060983782
LC0475290	23.617	23-24	1.58297192910481	99.1564288822683
LC0707760	23.617	23-24	1.85901814388889	99.3667068757539
LC0803435	23.617	23-24	2.25899625324891	99.3734083902962
LC0168907	23.617	23-24	2.40103847783277	99.6821679491469
LC0431141	23.617	23-24	2.58131236223185	99.6815713615338
LC0773804	23.617	23-24	2.81071629183521	99.5845060983782
LC0954814	23.617	23-24	2.44112932051478	99.3667705297015
LC0352807	23.618	23-24	1.36660971039243	95
LC0680043	23.618	23-24	1.62675085368339	99.2628334003485
LC0898628	23.618	23-24	1.30102999566398	97.5754328388199
LC0961673	23.618	23-24	1.91254088279064	99.1556091676719
LC0667300	23.618	23-24	2.5388752225256	99.5845896147404
LC0885946	23.618	23-24	1.67970038087196	99.3731563421829
LC0832744	23.618	23-24	2.17669884611857	99.4737724149489
LC1024961	23.618	23-24	2.13126569678003	99.1521731845448
LC0110872	23.618	23-24	2.06483221973857	99.5884911341586
LC0726369	23.618	23-24	2.26796915868509	99.5878568556494
LC0568611	23.618	23-24	1.7880268840958	99.079528718704
LC0666936	23.618	23-24	2.4403895062459	99.5845896147404
LC0100144	23.618	23-24	1.86063741677375	98.8691870190699
LC0858876	23.618	23-24	2.4225734262956	99.4739311084305
LC0261168	23.618	23-24	1.96848294855394	99.2673134827702
LC0272827	23.618	23-24	2.18267138667548	99.4780863164938
LC0350613	23.618	23-24	2.09222924216286	99.5884911341586
LC0576369	23.618	23-24	1.94260324884216	99.4777893080708
LC0434414	23.618	23-24	2.28625432082879	99.5884911341586
LC0816193	23.618	23-24	2.33913330596988	99.4739311084305
LC0559427	23.618	23-24	2.33521711645743	99.4777893080708
LC0790452	23.618	23-24	2.10438467128788	99.2656920600858
LC0936411	23.618	23-24	1.64748077317368	99.1251885369532
LC0357617	23.618	23-24	1.60873991906879	99.2639678822349
LC0433402	23.618	23-24	1.05346260492546	95
LC0925565	23.618	23-24	2.09208873925581	99.3734083902962
LC0476480	23.618	23-24	2.275794914631	99.6819870786329
LC0163611	23.618	23-24	2.3318522719336	99.5850622406639
LC0866727	23.618	23-24	1.8055008581584	98.566404287389
LC1022291	23.618	23-24	1.58410497039945	98.3429853044555
LC0157044	23.618	23-24	1.18582535961296	96.1133224069305
LC0761621	23.618	23-24	1.51255099290421	99.2155285125214
LC0850921	23.618	23-24	2.0899051114394	99.4773869346734
LC0959009	23.618	23-24	1.766264090652	99.373471370657
LC0151833	23.619	23-24	1.08026562733984	95
LC0357303	23.619	23-24	1.44388854677737	97.8773979711407
LC0455713	23.619	23-24	1.80942502879703	99.2635490242025
LC0521982	23.619	23-24	1.94235534970768	99.3472366350885
LC0721045	23.619	23-24	2.09307130637606	99.4739311084305
LC0532403	23.619	23-24	2.14569352390422	99.4777893080708
LC0753310	23.619	23-24	1.14705767102836	95
LC0285872	23.619	23-24	1.54107976777663	99.4745825106255
LC0365009	23.619	23-24	1.73870130043471	99.2639678822349
LC0432871	23.619	23-24	2.01165501072478	99.6821679491469
LC0581030	23.619	23-24	1.84744926249917	99.4740368509213
LC0761019	23.619	23-24	1.73351825143449	99.2663316582915
LC1027307	23.619	23-24	1.47261019759604	95
LC0562211	23.619	23-24	1.33485568961729	98.2057376226024
LC0573375	23.619	23-24	2.33156900120298	99.4773869346734
LC0143227	23.619	23-24	2.0503024039624	99.5851455336233
LC0201447	23.619	23-24	1.46553155697355	98.203412512546
LC0785057	23.619	23-24	2.17152168745045	99.3734083902962
LC0839659	23.619	23-24	2.79501752121262	99.5843807608513
LC0801959	23.619	23-24	2.04402990994647	99.2661841576196
LC0209505	23.619	23-24	1.64923747234961	97.00568752091
LC0838116	23.619	23-24	2.23238614613191	99.4739311084305
LC0179299	23.619	23-24	1.5971464878337	99.5851455336233
LC0443066	23.619	23-24	2.36153897126928	99.4777893080708
LC0453606	23.619	23-24	2.24533990269532	99.3773641750075
LC0480331	23.619	23-24	1.74686762785043	98.8718910052556
LC0665299	23.619	23-24	1.7279477095448	99.3667068757539
LC0886016	23.619	23-24	1.89878001328983	99.4772818657017
LC0605206	23.619	23-24	1.54468802230268	99.2629815745394
LC0787578	23.619	23-24	2.23378271508495	99.5845060983782
LC0832300	23.619	23-24	2.37714226665908	99.5845478607565
LC0849641	23.619	23-24	1.9923767597988	99.2661841576196
LC0412133	23.619	23-24	2.4750170755178	99.5884911341586
LC0126375	23.619	23-24	2.02542876140724	99.4780863164938
LC0347988	23.619	23-24	2.07678603350808	99.2673134827702
LC0710724	23.619	23-24	2.393364585185	99.5845896147404
LC0942061	23.619	23-24	1.87972649663958	99.4739311084305
LC0351087	23.619	23-24	1.79754451436173	99.3775308724608
LC0530705	23.619	23-24	2.12739639077661	99.4777893080708
LC0580971	23.619	23-24	2.55521540512607	99.6815820345232
LC0663199	23.619	23-24	2.45152547352459	99.5845896147404
LC0841318	23.619	23-24	1.71281800020785	99.3666856549275
LC0138445	23.62	23-24	1.34849957028384	98.2703245232519
LC0155737	23.62	23-24	1.31386722036915	98.972591278739
LC0182064	23.62	23-24	1.83142181706502	99.3710060557396
LC0528818	23.62	23-24	2.30933201987598	99.4744418036354
LC0691367	23.62	23-24	2.30835094858673	99.5845896147404
LC0687349	23.62	23-24	2.23952470315667	99.5845896147404
LC0932453	23.62	23-24	1.68868672428412	98.5637763642451
LC0959649	23.62	23-24	2.56977173307646	99.5879396984925
LC1000216	23.62	23-24	2.20913953605653	99.4739311084305
LC0477277	23.62	23-24	2.63248766136637	99.6819870786329
LC0631358	23.62	23-24	2.45527132583128	99.5879396984925
LC0677196	23.62	23-24	1.71197585435176	97.8726968174204
LC0905269	23.62	23-24	2.4852812319356	99.5845060983782
LC0596082	23.62	23-24	2.84827535130525	99.6817420435511
LC0677486	23.62	23-24	1.54319858563765	99.4771241830065
LC0728120	23.62	23-24	2.57463307225452	99.5879396984925
LC0122527	23.62	23-24	1.87563993700417	99.1569086651054
LC0151235	23.62	23-24	1.67495294804857	98.7724931433541
LC0875095	23.62	23-24	1.98551628785272	99.0659524606629
LC0132206	23.62	23-24	2.07823925380967	99.3777183004349
LC0464884	23.62	23-24	1.86498546065979	99.2628827983649
LC0553960	23.62	23-24	2.47519160195204	99.5748669366987
LC0163632	23.62	23-24	2.0099180846659	99.5851455336233
LC0181944	23.62	23-24	1.63488014076653	99.2673134827702
LC0713821	23.62	23-24	2.33445375115093	99.5845896147404
LC0562020	23.62	23-24	2.19799689759714	99.3740166705721
LC0428765	23.62	23-24	1.42520805113866	99.1368350618936
LC0610127	23.62	23-24	1.43136376415899	98.282902664346
LC0815036	23.62	23-24	1.59604700754544	98.2591228657516
LC0944680	23.62	23-24	2.25791845031406	99.4772818657017
LC1004800	23.62	23-24	2.04762527758178	99.3768844221105
LC0404201	23.62	23-24	1.20601587676334	95
LC0868243	23.62	23-24	2.10092168032085	99.5843807608513
LC0945972	23.62	23-24	1.13735411137073	95
LC0122663	23.62	23-24	2.06122622511912	99.4780863164938
LC0473692	23.62	23-24	2.35345458380604	99.3740166705721
LC0736304	23.62	23-24	1.63002085111341	99.2629815745394
LC0765497	23.62	23-24	1.98380664197842	99.2661841576196
LC0412103	23.62	23-24	2.23039782490408	99.6821679491469
LC0464334	23.62	23-24	1.74873055609849	99.4208817326683
LC0156505	23.62	23-24	1.7805333253164	99.2639678822349
LC0560391	23.62	23-24	1.73766962735664	99.1564288822683
LC0921706	23.62	23-24	2.00727824733424	98.9688650820221
LC0267210	23.62	23-24	1.69267069915637	99.1569086651054
LC0510963	23.62	23-24	1.66791968531736	99.2625863109204
LC0151650	23.621	23-24	2.01978073040365	99.5851455336233
LC0785769	23.621	23-24	2.03148925570975	99.4672295938882
LC0918338	23.621	23-24	2.00940839915187	99.3667068757539
LC0921922	23.621	23-24	2.35231761093683	99.3735343383585
LC0388765	23.621	23-24	2.51864552433031	99.5918367346939
LC0501650	23.621	23-24	1.62808226099068	99.1363438556556
LC1019312	23.621	23-24	2.01456253812761	99.373471370657
LC0204900	23.621	23-24	2.14195119586275	99.4780863164938
LC0352990	23.621	23-24	2.28860689039097	99.3743726998996
LC0434762	23.621	23-24	1.98398692196519	99.4747407159585
LC0772964	23.621	23-24	2.273047594338	99.4671760329748
LC0813628	23.621	23-24	2.19370883239535	99.3734083902962
LC0839657	23.621	23-24	2.43231174264938	99.5845060983782
LC0217738	23.621	23-24	1.23401081758718	95.864837738374
LC0260364	23.621	23-24	1.69836156605511	99.2639678822349
LC0647263	23.621	23-24	2.40818906844496	99.587870665103
LC0743267	23.621	23-24	1.76522136630498	99.2661841576196
LC0475651	23.621	23-24	2.42199856068336	99.4777893080708
LC0652335	23.621	23-24	2.04072098360119	98.8887401258535
LC0738531	23.621	23-24	1.79913369330206	99.1958182549256
LC0815896	23.621	23-24	1.81796180453199	98.4566454636759
LC1005179	23.621	23-24	2.06265718022556	98.8374040942138
LC1033117	23.621	23-24	1.42634857378751	97.4953120814358
LC0478856	23.621	23-24	2.27717355548579	99.6819870786329
LC0645803	23.621	23-24	2.14367043347016	99.4740368509213
LC0830011	23.621	23-24	1.99488879536491	99.4672117414469
LC1037182	23.621	23-24	2.02926199580418	99.5878982812343
LC0163199	23.621	23-24	1.95640857119583	99.3777183004349
LC0241220	23.621	23-24	1.90156729002845	99.3743726998996
LC0663835	23.621	23-24	2.42324587393681	99.4773869346734
LC0657254	23.621	23-24	1.73070154428185	99.2628334003485
LC0755335	23.621	23-24	1.38632057389405	98.0867175981772
LC0433754	23.621	23-24	1.33905373570914	98.3972964834209
LC0240374	23.621	23-24	2.19772152222687	99.4747407159585
LC0571649	23.621	23-24	2.45918132105668	99.6817420435511
LC0611920	23.621	23-24	2.31481488721072	99.5879396984925
LC0730406	23.621	23-24	1.53237213356788	98.9609519021284
LC0812289	23.621	23-24	1.32407657973949	95.4536324070974
LC0131640	23.621	23-24	1.56737930765098	99.2673134827702
LC0167342	23.621	23-24	2.05373131588761	99.3710270993643
LC0224992	23.621	23-24	2.16598582277445	99.5882569544405
LC0753237	23.621	23-24	1.26434550705009	97.4984092964067
LC0711209	23.621	23-24	1.79169064902012	99.3735343383585
LC1000155	23.621	23-24	2.35848688810024	99.584464327603
LC0142721	23.621	23-24	2.49680515092031	99.6821679491469
LC0462091	23.621	23-24	2.26766443173886	99.5882569544405
LC0683133	23.621	23-24	2.34058290824753	99.5879396984925
LC0729025	23.621	23-24	1.24526583945746	97.9243388014731
LC0250609	23.621	23-24	1.97639583661188	99.4780863164938
LC0360398	23.621	23-24	1.41780372263988	96.078956172633
LC0193093	23.622	23-24	1.69810054562339	99.1569086651054
LC0276288	23.622	23-24	1.33485568961729	99.2639678822349
LC0425014	23.622	23-24	1.75404238678544	99.3777183004349
LC0480683	23.622	23-24	1.85229696582693	99.5882569544405
LC0690007	23.622	23-24	2.43476046228853	99.4773869346734
LC0862834	23.622	23-24	1.87075494489014	99.1556091676719
LC0994016	23.622	23-24	1.88121341625502	99.4772818657017
LC0381004	23.622	23-24	2.31255814952152	99.5884911341586
LC0416582	23.622	23-24	1.91131744232403	98.9695550351288
LC0472446	23.622	23-24	1.98439227852427	99.4744418036354
LC0499555	23.622	23-24	2.16450156130957	99.3773641750075
LC0689377	23.622	23-24	1.34103863167752	97.1281296023564
LC1006184	23.622	23-24	1.45377685969044	96.45164529843
LC0163184	23.622	23-24	2.02734960777476	99.3743726998996
LC0268203	23.622	23-24	2.06632592536204	99.4747407159585
LC0692714	23.622	23-24	1.76878604690801	99.3768844221105
LC0776163	23.622	23-24	2.24966298736061	99.5845896147404
LC0821250	23.622	23-24	2.25285303097989	99.4740368509213
LC0408087	23.622	23-24	2.65925998640849	99.5884911341586
LC0712977	23.622	23-24	1.96745436818274	99.3735343383585
LC0795612	23.622	23-24	2.46566534842533	99.4772818657017
LC0381542	23.622	23-24	1.82762770476743	98.3171629307461
LC0732070	23.622	23-24	2.05762807295557	99.5843807608513
LC0924511	23.622	23-24	1.7976829349149	98.4520331755146
LC0095838	23.622	23-24	1.81023251799508	99.2639678822349
LC0272243	23.622	23-24	1.47668674294564	97.7617932418869
LC0430516	23.622	23-24	1.97122944727624	99.4780339277947
LC0462573	23.622	23-24	2.5670616732183	99.6819870786329
LC0465819	23.622	23-24	2.67057979732887	99.5882569544405
LC0997874	23.622	23-24	1.62500360101486	99.155694039602
LC0456376	23.622	23-24	1.15563963375978	95
LC0859772	23.622	23-24	1.89226160691554	99.2628334003485
LC0869598	23.622	23-24	2.84980009920502	99.5778045838359
LC0272705	23.622	23-24	1.61458086699749	99.1569086651054
LC0093712	23.622	23-24	1.32572085801941	98.5349210596735
LC0933611	23.622	23-24	1.89459294792296	98.8684298627385
LC0495067	23.622	23-24	1.93530569028993	98.935493589529
LC0501467	23.622	23-24	1.09586645347854	95
LC0541495	23.622	23-24	2.11451090484887	99.4777893080708
LC0714658	23.622	23-24	1.48727981644307	97.2414948885537
LC0889482	23.622	23-24	2.52504480703685	99.4739311084305
LC0751599	23.622	23-24	1.36040405472994	97.9611650485437
LC0784536	23.622	23-24	1.52439612210384	99.2561318858062
LC0884156	23.622	23-24	2.09191304667608	99.3732193732194
LC0939960	23.622	23-24	1.80875097234959	99.3734083902962
LC0131520	23.622	23-24	1.66661156841903	99.1569086651054
LC0196058	23.622	23-24	2.06355851811098	99.4780863164938
LC0225822	23.622	23-24	1.16196661636407	96.7146202743392
LC0864544	23.622	23-24	1.71775369321072	98.9676900388792
LC0868827	23.622	23-24	2.49859998697719	99.4672295938882
LC0164934	23.622	23-24	1.44263652578223	97.661425225828
LC0424381	23.622	23-24	1.57818060962778	98.6517229842757
LC0705585	23.622	23-24	1.67098760301003	99.2663316582915
LC0727689	23.622	23-24	1.2143138974244	96.7738693467337
LC0868274	23.622	23-24	1.70372115992702	98.8684298627385
LC0871967	23.622	23-24	2.18301346308193	99.5878568556494
LC0384640	23.623	23-24	1.89949219613813	99.367681498829
LC0569623	23.623	23-24	2.35479968526329	99.5879396984925
LC0731874	23.623	23-24	2.09964611712323	99.3735343383585
LC0940101	23.623	23-24	2.16681479879091	99.4739311084305
LC0227384	23.623	23-24	2.28032791874768	99.5884911341586
LC0403415	23.623	23-24	1.69293500253114	98.7587822014052
LC0174372	23.623	23-24	1.62355939000544	98.6720631522612
LC0166316	23.623	23-24	1.52439612210384	98.4610237537638
LC0231033	23.623	23-24	1.65753388755799	99.3743726998996
LC0436983	23.623	23-24	1.99365662861546	99.2635490242025
LC0455090	23.623	23-24	2.827311104719	99.4777893080708
LC0485958	23.623	23-24	1.56784945057311	99.1564288822683
LC0171947	23.623	23-24	2.43544618636372	99.5884911341586
LC0213374	23.623	23-24	1.6730209071289	99.2673134827702
LC0477157	23.623	23-24	1.92957217907655	99.4777893080708
LC0443583	23.623	23-24	2.08296479377775	99.5884911341586
LC0487393	23.623	23-24	1.81875359049772	99.3740166705721
LC0803546	23.623	23-24	1.34986008219233	97.6799464345497
LC0350948	23.623	23-24	1.28035069304601	96.6878554700569
LC0946419	23.623	23-24	2.02460879612656	99.3667068757539
LC0361148	23.623	23-24	1.648164778574	99.3643358982937
LC0560589	23.623	23-24	2.27144661380176	99.3740166705721
LC0246138	23.623	23-24	1.59944637572528	99.2238206758113
LC0378791	23.623	23-24	2.21420782965445	99.5918367346939
LC0637448	23.623	23-24	3.02437071632976	99.5879396984925
LC0837906	23.623	23-24	1.94924359056827	99.3732193732194
LC0513298	23.623	23-24	2.58933512578414	99.4777893080708
LC0176826	23.623	23-24	2.04987671987388	99.5884911341586
LC0259054	23.623	23-24	1.91232835796041	99.3777183004349
LC0368838	23.623	23-24	1.63728954767817	99.2639678822349
LC0501826	23.623	23-24	1.46314613672635	98.5032145727297
LC0590254	23.623	23-24	2.1364986081567	99.2663316582915
LC0628845	23.623	23-24	2.42712891895259	99.5879396984925
LC0725207	23.623	23-24	1.37767043933432	97.7172312223859
LC0485073	23.623	23-24	2.39178168530888	99.3740166705721
LC0276253	23.623	23-24	1.4987239707479	99.2673134827702
LC0411828	23.623	23-24	2.18898469947278	99.6820190119159
LC0448688	23.623	23-24	1.10002573010786	95.9093495798882
LC0593535	23.623	23-24	1.58251788360406	99.2662824979898
LC0843755	23.623	23-24	2.61356699877128	99.4772818657017
LC0872238	23.623	23-24	2.29136885045158	99.5778045838359
LC1037733	23.623	23-24	1.87737134586977	99.2629074948906
LC0138997	23.623	23-24	2.12833463675372	99.4780863164938
LC0422163	23.623	23-24	2.57442484966112	99.5851455336233
LC0426010	23.623	23-24	2.60306855399808	99.5883671898531
LC0217604	23.623	23-24	1.33965015761368	97.2164603546337
LC0846287	23.623	23-24	1.95961371107104	99.3667068757539
LC0191446	23.623	23-24	1.10002573010786	95
LC0189104	23.623	23-24	1.49429376866533	99.2673134827702
LC0217894	23.623	23-24	1.60820500770433	99.2673134827702
LC0272536	23.623	23-24	1.77290819497127	99.474846133262
LC0464686	23.623	23-24	1.55630250076729	98.9622736250126
LC0802795	23.623	23-24	2.57138269744016	99.587732528909
LC0442221	23.624	23-24	1.71858472002744	99.3609902977584
LC0870147	23.624	23-24	1.20655604409903	95.1983648304517
LC0883957	23.624	23-24	2.30956629589377	99.4672295938882
LC0983382	23.624	23-24	2.70349772646681	99.5878568556494
LC0511226	23.624	23-24	2.27607099313703	99.4740368509213
LC0676792	23.624	23-24	1.85485236241783	99.3668341708543
LC0957394	23.624	23-24	2.23984982069019	99.373471370657
LC0503841	23.624	23-24	1.3163897510732	95
LC0407137	23.624	23-24	1.04532297878666	95
LC0232147	23.624	23-24	2.17889065504891	99.4747407159585
LC0386602	23.624	23-24	1.56655533088306	98.4141853462697
LC0618362	23.624	23-24	2.29931113547228	99.4740368509213
LC0660036	23.624	23-24	1.98878184345364	99.4773869346734
LC0776749	23.624	23-24	1.97358962342726	99.3749369896159
LC0822256	23.624	23-24	2.05770413153403	99.5878568556494
LC0897754	23.624	23-24	2.42316392385035	99.5845060983782
LC0135961	23.624	23-24	1.46568021159828	98.3472733355637
LC0507871	23.624	23-24	2.10493073907774	99.5715194322632
LC0758439	23.624	23-24	1.27392678010053	97.7922948073702
LC0285862	23.624	23-24	1.75004531201177	99.4780863164938
LC0489310	23.624	23-24	2.20674494405375	99.3773641750075
LC0630133	23.624	23-24	2.22567104308114	99.4740368509213
LC0843757	23.624	23-24	2.79040480729534	99.5845060983782
LC1023668	23.624	23-24	1.18298496700358	95.1609664681079
LC0285842	23.624	23-24	2.07623981977503	99.2706590833054
LC0621381	23.624	23-24	2.22572269868417	99.3735343383585
LC0167597	23.624	23-24	1.82497146112369	98.8691870190699
LC0542678	23.624	23-24	1.04960561259497	95
LC0592745	23.624	23-24	2.24422762573291	99.5879396984925
LC0809925	23.624	23-24	1.69714212627546	99.3667068757539
LC0966622	23.624	23-24	1.29688447553855	95
LC0134252	23.624	23-24	2.28103336724773	99.4780863164938
LC0162715	23.624	23-24	1.89019738621003	99.1569086651054
LC0168439	23.624	23-24	2.55896043627309	99.5851455336233
LC0711050	23.624	23-24	2.04103720786703	99.4740368509213
LC0846776	23.624	23-24	1.61898892036493	97.941078004687
LC0370694	23.624	23-24	1.97644168937884	99.4780863164938
LC0625761	23.624	23-24	1.79309160017658	99.2663316582915
LC0904043	23.624	23-24	2.3319533952912	99.4772818657017
LC0499423	23.624	23-24	2.36956834659655	99.3740166705721
LC0692075	23.624	23-24	2.56064776247832	99.588091490573
LC0897339	23.624	23-24	1.92854946700166	99.2659627953746
LC0363093	23.624	23-24	1.78447464376252	99.2673134827702
LC0424267	23.624	23-24	2.12843158109325	99.4747407159585
LC0439714	23.624	23-24	1.97377419397058	99.4777893080708
LC0478041	23.624	23-24	1.46104809167066	99.2668965286379
LC0673086	23.624	23-24	1.9570802596579	99.3735343383585
LC0102279	23.624	23-24	1.90681971546655	99.3743726998996
LC0861778	23.624	23-24	2.12765541977521	99.2661841576196
LC0970439	23.624	23-24	1.80475260215046	99.2626110273169
LC0494698	23.624	23-24	1.45301239112146	98.2927727379239
LC0625185	23.624	23-24	2.17067234031558	99.4740368509213
LC0099457	23.625	23-24	1.69600671521855	99.016393442623
LC0139986	23.625	23-24	2.17917822920979	99.5884911341586
LC0416268	23.625	23-24	1.31785448933147	96.0865638692845
LC0709353	23.625	23-24	2.21415478605354	99.3735343383585
LC0690791	23.625	23-24	2.29378228033002	99.3735343383585
LC0661957	23.625	23-24	2.23274206272074	99.5879396984925
LC0425172	23.625	23-24	2.16497707711089	99.5884911341586
LC0615368	23.625	23-24	2.3299873872788	99.4773869346734
LC0742065	23.625	23-24	2.0099180846659	99.4740368509213
LC0175375	23.625	23-24	1.54998361115969	98.6617597858816
LC0183937	23.625	23-24	1.94846187006128	99.4747407159585
LC0285212	23.625	23-24	1.42357351973274	98.9227166276347
LC0621621	23.625	23-24	2.46290687249227	99.3740166705721
LC0974530	23.625	23-24	1.50514997831991	99.0080761368587
LC1016356	23.625	23-24	2.63696906469571	99.5878982812343
LC0595554	23.625	23-24	2.18639121569549	99.4773869346734
LC0758763	23.625	23-24	1.8866598978612	99.266356235972
LC0771932	23.625	23-24	1.11627558758054	95
LC0401476	23.625	23-24	1.42520805113866	98.6048845767815
LC0704264	23.625	23-24	1.9831299247347	99.3735343383585
LC0720604	23.625	23-24	1.8926510338773	99.2696817420435
LC0735857	23.625	23-24	1.30449052777349	97.1749899584951
LC0450196	23.625	23-24	2.55619391357285	99.5882569544405
LC0642865	23.625	23-24	2.12642365373734	99.4740368509213
LC0929413	23.625	23-24	2.01152815385754	99.2561318858062
LC1045261	23.625	23-24	1.23477029516092	96.8332608040706
LC0269589	23.625	23-24	1.40380661054742	98.4074941451991
LC0893422	23.625	23-24	1.72623804680264	99.0919447795202
LC0594904	23.625	23-24	1.8117760216029	99.3735343383585
LC0829662	23.625	23-24	2.443294286834	99.5845060983782
LC0886669	23.625	23-24	1.68743977454589	99.3734083902962
LC0093886	23.625	23-24	1.10414555055401	95.5173451978724
LC0452695	23.625	23-24	1.92541523708425	99.2668965286379
LC0739420	23.625	23-24	2.13551428099879	99.3735343383585
LC0213752	23.625	23-24	2.09788174471387	99.4747407159585
LC0447337	23.625	23-24	1.35774432518038	98.4199250133905
LC0484599	23.625	23-24	1.94890176097021	99.2668965286379
LC0488402	23.625	23-24	1.98913822421579	96.6360958629
LC0697263	23.625	23-24	2.63629728651313	99.5845896147404
LC0766223	23.625	23-24	2.01932403715369	99.3732823915812
LC0926726	23.625	23-24	2.15920613364633	99.5845060983782
LC0140524	23.625	23-24	1.28735377271475	97.6647708263633
LC0575379	23.625	23-24	1.55218133883934	97.4728879368055
LC0672893	23.625	23-24	1.71020201465538	99.2629815745394
LC0678229	23.625	23-24	1.75350645699097	99.2665527981513
LC0767987	23.625	23-24	2.06479481119538	99.5878568556494
LC0805898	23.625	23-24	2.7989267385772	99.587732528909
LC0469103	23.625	23-24	2.0578181944321	99.2635490242025
LC0806699	23.625	23-24	2.24373236455265	99.3734083902962
LC0429065	23.625	23-24	2.37839790094814	99.5918367346939
LC0531690	23.625	23-24	2.11065703755803	99.2668965286379
LC0130399	23.626	23-24	1.74280365846917	99.2642632599826
LC0281857	23.626	23-24	1.10243370568134	95
LC0347978	23.626	23-24	1.99091575450608	99.2673134827702
LC0765097	23.626	23-24	1.62716095237478	98.8680888114933
LC0766532	23.626	23-24	1.57898284270279	98.4193429556947
LC0882189	23.626	23-24	2.10109376673666	99.2594826430773
LC0939600	23.626	23-24	1.58512218630682	98.158687646468
LC0361833	23.626	23-24	1.8380931384456	99.4713951154232
LC0480642	23.626	23-24	1.89553303948407	99.2668965286379
LC0727242	23.626	23-24	1.64923747234961	99.2626110273169
LC0946759	23.626	23-24	1.78986263004638	99.3734083902962
LC0953007	23.626	23-24	1.2312146479626	95
LC0436522	23.626	23-24	1.90503992807621	96.1993977919036
LC0254523	23.626	23-24	2.15469779359639	99.5884911341586
LC0359934	23.626	23-24	2.27260733312083	98.872570338898
LC0558752	23.626	23-24	2.14783084994346	99.6819870786329
LC0688700	23.626	23-24	2.37814342796774	99.5845060983782
LC0675455	23.626	23-24	2.07656763044494	99.2629815745394
LC0952636	23.626	23-24	1.93651374247889	99.2662579153684
LC0726239	23.626	23-24	2.1781708854488	99.4773344054679
LC0129017	23.626	23-24	1.43088094645289	98.7654734024757
LC0244705	23.626	23-24	2.48545168275652	99.5884911341586
LC0495074	23.626	23-24	2.30616759157285	99.6819870786329
LC0967228	23.626	23-24	1.67403400043125	98.6607292329327
LC0368275	23.626	23-24	1.49526674438781	99.1569086651054
LC0793403	23.626	23-24	1.76267856372744	99.2659627953746
LC0192350	23.626	23-24	1.37712404234646	98.1766477082636
LC0230276	23.626	23-24	1.07918124604762	95.4499832719973
LC0549365	23.626	23-24	2.12486272842306	99.4744418036354
LC0595057	23.626	23-24	1.79309160017658	98.7580758544505
LC0857083	23.626	23-24	1.86934908075909	98.7706839954445
LC0525932	23.626	23-24	2.61624438882924	99.4777893080708
LC0633758	23.626	23-24	2.28287124533521	99.4740368509213
LC0511111	23.626	23-24	1.39304846641678	98.9187560673518
LC0571863	23.626	23-24	2.25185713727142	99.5879396984925
LC0758849	23.626	23-24	1.30770992340481	99.1761278006631
LC0783164	23.626	23-24	2.10836203495517	99.3734083902962
LC0526354	23.626	23-24	2.2149232848949	97.6634419040605
LC0734456	23.626	23-24	1.8234742291703	99.2663316582915
LC1032703	23.626	23-24	1.12090281761453	95
LC0261448	23.626	23-24	2.42324587393681	99.6821679491469
LC0360614	23.626	23-24	1.95158034490339	99.073268651723
LC0567820	23.626	23-24	2.00380507356503	99.3673216617012
LC0596033	23.626	23-24	2.74678205181632	99.6817420435511
LC0786851	23.626	23-24	2.59465768743	99.4739311084305
LC0972646	23.626	23-24	1.85082995984853	99.3735343383585
LC0342821	23.626	23-24	1.33905373570914	98.9227166276347
LC0343575	23.626	23-24	1.82626921939373	99.4780863164938
LC0579319	23.626	23-24	1.47856649559384	98.7580758544505
LC0650802	23.626	23-24	1.53186194909581	98.7043856712421
LC1043200	23.626	23-24	3.09786787812973	99.4773344054679
LC0093950	23.626	23-24	1.32159843046534	98.0829708932753
LC0165952	23.626	23-24	1.97423527744303	99.2673134827702
LC0344597	23.626	23-24	1.95674454528269	99.4747407159585
LC0500699	23.626	23-24	2.27756337605592	99.4744418036354
LC0412253	23.627	23-24	1.93242302637674	99.2638201044037
LC0475551	23.627	23-24	2.02048558579655	99.2635490242025
LC0141256	23.627	23-24	1.69293500253114	99.253931080629
LC0240228	23.627	23-24	1.38632057389405	98.6285790741236
LC0490872	23.627	23-24	2.38797679499044	99.584700917677
LC0625682	23.627	23-24	1.90950254140542	99.4736136256957
LC0161564	23.627	23-24	1.58871977960006	98.5680829708933
LC0405102	23.627	23-24	2.00060758706289	99.367681498829
LC0445981	23.627	23-24	1.56937390961505	98.768819003011
LC0496827	23.627	23-24	2.20636706194497	99.3773641750075
LC0710594	23.627	23-24	1.82112032377682	99.3734083902962
LC0778168	23.627	23-24	1.35774432518038	96.1198230800161
LC0888321	23.627	23-24	2.25309558584903	99.5845060983782
LC0277565	23.627	23-24	1.48699688843182	99.1569086651054
LC0377761	23.627	23-24	2.06599028923378	99.5884911341586
LC0483482	23.627	23-24	1.6375897858387	99.1564288822683
LC0552566	23.627	23-24	2.55904435907072	99.4768260782078
LC0865434	23.627	23-24	1.95674454528269	98.6772043802954
LC0810142	23.627	23-24	1.98578561777261	99.2629815745394
LC0809941	23.627	23-24	1.27875360095283	97.5527284901239
LC0871473	23.627	23-24	2.07907265885318	99.4705803511594
LC0886938	23.627	23-24	1.83972937520639	99.2557578195716
LC1026016	23.627	23-24	2.18477657825085	99.2662579153684
LC1039766	23.627	23-24	1.76663588631027	98.5538780838885
LC0102074	23.627	23-24	1.89209460269048	99.3777183004349
LC0444150	23.627	23-24	2.16136800223497	99.2635490242025
LC0135565	23.627	23-24	1.45408227073109	99.2639678822349
LC0254362	23.627	23-24	1.02201573981772	95
LC0789576	23.627	23-24	2.10795577254771	99.4771241830065
LC0855732	23.627	23-24	1.34713478291002	98.1297134238311
LC0162650	23.627	23-24	1.58871977960006	98.8725326196052
LC0233318	23.627	23-24	1.07554696139253	95
LC0804483	23.627	23-24	2.21766815128628	99.5811553411071
LC1022738	23.627	23-24	2.29221175333185	99.4739839849901
LC0344510	23.627	23-24	2.31531946525875	99.5884911341586
LC0414465	23.627	23-24	1.52035250408332	99.2673134827702
LC0512030	23.627	23-24	1.66940986728778	98.6676932346935
LC0650919	23.627	23-24	2.86508619960554	99.5879396984925
LC0436609	23.627	23-24	1.07040732174012	95
LC0881962	23.627	23-24	1.98054873935977	98.751255440241
LC0959934	23.627	23-24	1.87326245943873	99.2561318858062
LC0166862	23.627	23-24	1.72172819857279	99.2642632599826
LC0485470	23.627	23-24	1.5794405971398	99.2635490242025
LC0502240	23.627	23-24	1.59692681434297	97.282099343955
LC0619074	23.627	23-24	2.27339485399714	99.5845339408966
LC0984093	23.627	23-24	1.36567514045592	97.2313357884165
LC0142583	23.627	23-24	1.91397271155097	99.4780863164938
LC0230030	23.627	23-24	1.30470589821277	95.898293743727
LC0729906	23.627	23-24	1.3070679506613	98.0945045376913
LC0829659	23.627	23-24	2.29023500872756	99.4739311084305
LC0347550	23.627	23-24	1.09864372581706	95
LC0470642	23.627	23-24	2.26990969874976	99.3773641750075
LC0521046	23.627	23-24	2.71804473351392	99.4777893080708
LC0425789	23.627	23-24	1.91692746611299	99.5876357784632
LC0592932	23.627	23-24	2.33264041038746	99.5879396984925
LC0693585	23.627	23-24	1.86557770741993	99.3668341708543
LC0841784	23.627	23-24	2.32364392313595	99.5845060983782
LC0420441	23.628	23-24	2.1092409685882	99.5851455336233
LC0962239	23.628	23-24	1.83492909646058	99.3667705297015
LC0172038	23.628	23-24	2.0360697006977	99.4780863164938
LC0399466	23.628	23-24	1.75181778773688	99.267190898444
LC0898593	23.628	23-24	1.72172819857279	98.7575767723787
LC0249395	23.628	23-24	1.5971464878337	99.2639678822349
LC0707645	23.628	23-24	2.49731674447286	99.5879396984925
LC0717628	23.628	23-24	2.60643511110188	99.5879396984925
LC0164305	23.628	23-24	1.12352498094273	96.2663098026096
LC0158290	23.628	23-24	2.05507238244942	99.3776350130496
LC0238474	23.628	23-24	1.92767826413799	98.6717965874874
LC0818506	23.628	23-24	1.46952747918701	99.0112284229931
LC1036168	23.628	23-24	1.34183005692051	98.8273528327805
LC0163106	23.628	23-24	1.38453261549425	98.2167949146872
LC0470148	23.628	23-24	1.96425963019685	99.2668965286379
LC0160968	23.628	23-24	1.62107237114363	99.2673134827702
LC0272725	23.628	23-24	1.85691006030079	99.2639678822349
LC0642980	23.628	23-24	1.95861165776488	99.0686767169179
LC0713339	23.628	23-24	1.64246452024212	98.9690721649485
LC0496518	23.628	23-24	2.39679195514148	99.3740166705721
LC0676217	23.628	23-24	2.39814842000863	99.5845896147404
LC0956371	23.628	23-24	2.33012956248752	99.3666432090077
LC0225929	23.628	23-24	1.48086892368717	98.9996654399465
LC0650955	23.628	23-24	1.84242200335765	99.2629815745394
LC0878237	23.628	23-24	2.23124014894508	99.4739311084305
LC0159916	23.628	23-24	2.55296008069435	99.4747407159585
LC0352551	23.628	23-24	1.51759173071191	99.1569086651054
LC0539728	23.628	23-24	2.61288976928748	99.3740166705721
LC0700439	23.628	23-24	1.43520710324075	98.3029856741197
LC0911118	23.628	23-24	1.87903850523724	99.3667068757539
LC0349652	23.628	23-24	1.5478977175631	98.8825694212111
LC0378566	23.628	23-24	1.69705489227257	99.2639678822349
LC0402465	23.628	23-24	1.97178593787911	99.4780863164938
LC0862426	23.628	23-24	2.69468415438909	99.4739311084305
LC0908022	23.628	23-24	1.77713671250417	99.3667068757539
LC0504320	23.628	23-24	1.55461028522616	99.3773641750075
LC0360191	23.628	23-24	2.31007700532426	99.5884911341586
LC1018620	23.628	23-24	2.50037371435337	99.5878016085791
LC0485936	23.628	23-24	2.00535213648622	99.2668965286379
LC0691308	23.628	23-24	2.27551866051181	99.4740368509213
LC0272378	23.628	23-24	1.84954225200502	99.0699230511877
LC0476654	23.628	23-24	2.31827208021163	99.4777893080708
LC0594771	23.628	23-24	2.08159931273294	99.3768844221105
LC0702631	23.628	23-24	1.91014396106451	99.4740368509213
LC0980038	23.628	23-24	1.74795530690673	99.158959924943
LC0366423	23.629	23-24	1.4020893505721	98.2067581130813
LC0563369	23.629	23-24	2.22393702031998	99.3735343383585
LC0692974	23.629	23-24	2.32580290874361	99.3668341708543
LC0231061	23.629	23-24	1.61299565603235	96.8049514887922
LC0171760	23.629	23-24	1.18780263871842	96.8819003011041
LC0361413	23.629	23-24	2.45376158349909	99.5884911341586
LC0690582	23.629	23-24	1.72148085477005	99.2663316582915
LC0209200	23.629	23-24	1.77033644109515	99.4747407159585
LC0377772	23.629	23-24	1.92731902495966	99.2673379947141
LC0395328	23.629	23-24	1.40157284567645	98.2569421211107
LC0456594	23.629	23-24	2.27882216835269	99.4744418036354
LC0709668	23.629	23-24	1.84422858130163	99.3735343383585
LC0826662	23.629	23-24	1.65292288756794	98.5604285236023
LC0897395	23.629	23-24	2.06550502309839	98.8684298627385
LC0374122	23.629	23-24	1.88784226510736	99.4780863164938
LC0476376	23.629	23-24	2.41775393440413	99.5916044588759
LC0510023	23.629	23-24	1.68313713148301	99.1530813778328
LC0585663	23.629	23-24	1.24353410183206	95
LC0936284	23.629	23-24	1.36116099519503	95
LC0484202	23.629	23-24	2.26023839221013	99.2668965286379
LC0653813	23.629	23-24	2.18636294039473	99.587732528909
LC0272289	23.629	23-24	1.29380435991934	97.0224155235865
LC0507398	23.629	23-24	1.20978301484851	95
LC0742638	23.629	23-24	2.01523397624671	99.3735343383585
LC0433367	23.629	23-24	2.02600181735718	99.4747407159585
LC0485689	23.629	23-24	1.95491755373496	99.2635490242025
LC0533891	23.629	23-24	2.09331660120433	99.3740166705721
LC0825213	23.629	23-24	1.67061688640033	98.8640552223302
LC0259783	23.629	23-24	1.32919441508845	98.9628638340582
LC0429520	23.629	23-24	1.46805179145424	99.0693937669467
LC0138099	23.629	23-24	2.29179050638578	99.4747407159585
LC0222736	23.629	23-24	1.77033644109515	99.2673134827702
LC0444952	23.629	23-24	2.17857410337993	99.3740166705721
LC0896985	23.629	23-24	2.05572226648358	99.2661841576196
LC0727279	23.629	23-24	1.43088094645289	99.1557788944724
LC0915175	23.629	23-24	1.19173039336286	95
LC0990359	23.629	23-24	1.8766796104192	99.2660365976272
LC0151881	23.629	23-24	1.28465628278852	95.9706837120578
LC0097112	23.629	23-24	1.73431968085901	99.2639678822349
LC0487061	23.629	23-24	1.61573968861915	98.8214417249807
LC0539642	23.629	23-24	2.65307737891446	99.4777893080708
LC0544323	23.629	23-24	2.16334030561825	99.3673216617012
LC0921761	23.629	23-24	1.59372899870791	98.5604285236023
LC0988018	23.629	23-24	1.99414111112612	98.871626598808
LC0379603	23.629	23-24	1.90794852161227	99.4780863164938
LC0398837	23.629	23-24	2.56920999397547	99.5884911341586
LC0494411	23.629	23-24	1.78731875662455	99.5882569544405
LC0571482	23.629	23-24	2.08972853307474	99.3768844221105
LC0677068	23.629	23-24	1.75785134368558	99.373513350531
LC1003524	23.629	23-24	1.36754227352058	98.5667403388922
LC1045264	23.629	23-24	2.35125503354763	99.5845478607565
LC0138076	23.629	23-24	1.92890769024395	99.2639678822349
LC0222003	23.629	23-24	1.55798814822491	98.5580461692874
LC0353379	23.629	23-24	1.49037992000318	99.153534745224
LC0459472	23.629	23-24	2.20232481282955	99.3773641750075
LC0157072	23.629	23-24	1.15136985024746	98.2234861157578
LC0196314	23.629	23-24	1.94482799634322	99.4780863164938
LC0863004	23.629	23-24	1.20139712432045	96.0696350853699
LC0101996	23.63	23-24	1.43964842956347	99.1134158581465
LC0210882	23.63	23-24	1.70637635583969	99.1569086651054
LC0865026	23.63	23-24	1.92474435247995	99.2659627953746
LC0989537	23.63	23-24	2.16731733474818	99.3733453972722
LC0574772	23.63	23-24	2.56850679679803	99.5879396984925
LC0593955	23.63	23-24	1.73295636957562	99.3768844221105
LC0758199	23.63	23-24	1.58489634413745	99.2562814070352
LC0801610	23.63	23-24	1.66256896693326	99.2558576073476
LC0880504	23.63	23-24	1.95448371715555	98.7780381653833
LC0885743	23.63	23-24	1.55132798800385	98.3659255290651
LC0472586	23.63	23-24	1.19284611518884	95
LC0838191	23.63	23-24	1.30621050816776	95
LC0898138	23.63	23-24	1.80386663428498	99.3667068757539
LC0939873	23.63	23-24	2.34849957028384	99.4672295938882
LC0425081	23.63	23-24	2.39673969871123	99.4780863164938
LC0454239	23.63	23-24	1.8750612633917	99.3740166705721
LC0802544	23.63	23-24	1.57588031568065	98.764274471719
LC0895695	23.63	23-24	1.59184341122478	99.2626110273169
LC1025435	23.63	23-24	1.32014628611105	98.0919224717973
LC0416300	23.63	23-24	1.96184805901832	99.5851455336233
LC0505122	23.63	23-24	2.28865157778946	99.3773641750075
LC0852221	23.63	23-24	1.78582791999587	99.2661841576196
LC0924382	23.63	23-24	1.93986854445951	98.9688650820221
LC0932483	23.63	23-24	2.34153344144041	99.4739311084305
LC0987563	23.63	23-24	1.69897000433602	96.9505043396669
LC0246296	23.63	23-24	1.99956548822598	99.3777183004349
LC0362099	23.63	23-24	1.38417413880703	98.9729006356641
LC0462102	23.63	23-24	1.94309862300549	99.3706691661367
LC0790641	23.63	23-24	2.36610529242286	99.5845060983782
LC0220061	23.63	23-24	2.12619636792053	99.367681498829
LC0994652	23.63	23-24	1.7160033436348	98.9949748743719
LC0370951	23.63	23-24	1.8866598978612	99.2673134827702
LC0752252	23.63	23-24	1.21245396104028	95
LC0872480	23.63	23-24	1.49276038902684	98.5671242048878
LC0205376	23.63	23-24	1.93535609294557	99.2634997154431
LC0102196	23.63	23-24	1.58994960132571	98.1097356975577
LC0144368	23.63	23-24	1.9134429548594	99.2673134827702
LC0248136	23.63	23-24	1.68895346263742	98.2101037136166
LC0839668	23.63	23-24	2.57538415709959	99.5845060983782
LC0614797	23.63	23-24	1.7791634237645	98.9782586848012
LC0814875	23.63	23-24	2.40659127089715	99.4737724149489
LC0776464	23.63	23-24	2.5501427090794	99.5845060983782
LC0972799	23.63	23-24	2.10414555055401	99.5845060983782
LC0178747	23.63	23-24	1.40688067004912	99.2606222816996
LC0243091	23.63	23-24	1.83142181706502	99.4780863164938
LC0360623	23.63	23-24	1.83110156450136	98.7755102040816
LC0532294	23.63	23-24	1.56937390961505	98.3028152512302
LC0952587	23.63	23-24	2.50219488789824	99.3667068757539
LC0557546	23.63	23-24	2.43120288455652	99.3740166705721
LC0750105	23.63	23-24	2.26221370547642	99.4739311084305
LC0972019	23.63	23-24	2.15001920191515	99.2628334003485
LC0132146	23.63	23-24	2.04363730959257	99.5851455336233
LC0379070	23.63	23-24	1.81431420020746	99.2740046838407
LC0397919	23.63	23-24	1.71138537909845	99.2618935784741
LC0593387	23.63	23-24	1.07298474462793	95
LC0496481	23.63	23-24	1.53504081325116	95
LC0240699	23.63	23-24	1.82698133691199	99.2673134827702
LC0260436	23.63	23-24	1.54145442874759	98.3941117430579
LC0378800	23.63	23-24	1.75534118381155	99.6821679491469
LC0566258	23.63	23-24	2.50634264897359	99.587732528909
LC0503172	23.631	23-24	1.31069331234336	98.4170727608805
LC0527346	23.631	23-24	2.22512828798209	99.4741777748007
LC0561645	23.631	23-24	2.7718813201901	99.4744418036354
LC0847132	23.631	23-24	1.17897694729317	95
LC0949569	23.631	23-24	2.14069655254641	99.2628334003485
LC0243127	23.631	23-24	1.86236993712288	99.5884911341586
LC0719620	23.631	23-24	2.14804709359934	99.3668341708543
LC0818295	23.631	23-24	1.9645895874899	98.8684298627385
LC0387826	23.631	23-24	2.22605831042711	99.5884360570167
LC0452326	23.631	23-24	1.65886959220196	99.2635490242025
LC0927184	23.631	23-24	2.14009932485079	99.4739311084305
LC0173971	23.631	23-24	2.26946624337569	99.5884911341586
LC0206618	23.631	23-24	2.31245240715244	99.5884911341586
LC0622963	23.631	23-24	2.23799589277185	99.584464327603
LC0643730	23.631	23-24	2.1177351793305	98.9690721649485
LC0828092	23.631	23-24	1.62930764007375	98.3460006026719
LC0148070	23.631	23-24	1.58444430716518	99.2669456066946
LC0459217	23.631	23-24	2.24679391877515	99.4777893080708
LC0493662	23.631	23-24	1.82471144346473	99.2635490242025
LC0507296	23.631	23-24	1.90735760813117	99.2668965286379
LC0760071	23.631	23-24	1.5327543789925	98.2490793438232
LC0978439	23.631	23-24	2.40401222618224	99.373471370657
LC1002481	23.631	23-24	2.38578495884334	99.4773344054679
LC0467679	23.631	23-24	2.49807610937217	99.3771765336191
LC0496037	23.631	23-24	1.80051087689437	98.9221035717872
LC0344190	23.631	23-24	2.22911845532895	99.6554031448645
LC0796573	23.631	23-24	2.12509071308263	99.2628334003485
LC0500453	23.631	23-24	2.11796693549177	99.4744418036354
LC0516291	23.631	23-24	2.50737005344405	99.4777893080708
LC0751555	23.631	23-24	2.29968159166235	99.5845060983782
LC0816778	23.631	23-24	1.45055700941833	98.9277576732342
LC0543503	23.631	23-24	1.29114676173189	97.9948448431694
LC0094358	23.631	23-24	1.61458086699749	98.6617597858816
LC0642606	23.631	23-24	1.84210976344061	98.8686571160798
LC0710907	23.631	23-24	1.55218133883934	99.1017261605497
LC0921913	23.631	23-24	1.22167499707077	96.011396011396
LC0154270	23.631	23-24	1.65571454961871	99.5516895282703
LC0569109	23.631	23-24	2.06837141803264	99.5879396984925
LC0645048	23.631	23-24	2.08771044886063	99.3668341708543
LC0986339	23.631	23-24	2.29741030889739	99.4739839849901
LC0099118	23.631	23-24	1.7481880270062	99.3743726998996
LC0408750	23.631	23-24	2.12192078556304	99.4747407159585
LC0488588	23.631	23-24	1.58681226944338	95
LC0653154	23.631	23-24	2.65550339624979	99.5879396984925
LC0896868	23.631	23-24	1.60841905131729	97.5225979243388
LC0272561	23.631	23-24	1.68340729913209	99.073268651723
LC0572894	23.631	23-24	2.25882877059398	99.5879396984925
LC0629821	23.631	23-24	2.7170960558366	99.5879396984925
LC0486353	23.631	23-24	2.01703333929878	99.3739537997991
LC0726068	23.631	23-24	2.03742649794062	99.1557506114108
LC1028809	23.631	23-24	2.21629788663039	99.4773344054679
LC1035475	23.631	23-24	2.07754958045179	99.2662579153684
LC0689870	23.631	23-24	2.36934575513467	99.5878568556494
LC0774433	23.631	23-24	1.89817648349768	99.5845060983782
LC0563328	23.632	23-24	2.49266262685469	99.3840385645421
LC0660178	23.632	23-24	2.17143390094301	99.4773869346734
LC0736296	23.632	23-24	2.30631778110443	99.3733873940288
LC0800491	23.632	23-24	1.45239984591144	99.3030424876022
LC0731116	23.632	23-24	1.97510998968616	99.5879396984925
LC0093866	23.632	23-24	1.36436335461573	98.3467755429872
LC0354457	23.632	23-24	1.01535975540921	95
LC0686849	23.632	23-24	2.57138269744016	99.5845896147404
LC0791964	23.632	23-24	1.39637372753651	98.7582005623243
LC0562796	23.632	23-24	1.83720952780121	98.9690721649485
LC0644894	23.632	23-24	1.91014396106451	98.6778685232293
LC0547475	23.632	23-24	2.78007236725061	99.4775269609485
LC0810879	23.632	23-24	1.82588029893618	99.3801099048385
LC0217783	23.632	23-24	2.16058856829003	99.5884911341586
LC0668553	23.632	23-24	2.15893514182992	99.4740368509213
LC0872324	23.632	23-24	1.58759872972124	99.1557788944724
LC0990380	23.632	23-24	2.71212756117226	99.5878982812343
LC1009064	23.632	23-24	2.01110502981598	99.4773344054679
LC0427266	23.632	23-24	2.02840856511547	99.5884911341586
LC0552560	23.632	23-24	2.44215039567175	99.3773641750075
LC0840560	23.632	23-24	2.55561432288624	99.5845060983782
LC0861338	23.632	23-24	1.67237497874608	98.4365584198192
LC0865920	23.632	23-24	1.47261019759604	98.5671242048878
LC0343387	23.632	23-24	2.50547557709705	99.6821679491469
LC0540315	23.632	23-24	1.77611979905299	99.4777893080708
LC0872079	23.632	23-24	1.72908375704361	99.1556091676719
LC0354963	23.632	23-24	1.95467658691864	99.3743936301897
LC0642250	23.632	23-24	1.61172330800734	99.2629815745394
LC0965672	23.632	23-24	2.09352674369967	99.3734083902962
LC0877315	23.632	23-24	2.18712572810173	99.4739311084305
LC0954788	23.632	23-24	1.01911629044707	95
LC0977080	23.632	23-24	1.95472479097906	99.4773344054679
LC0153277	23.632	23-24	1.85715150268749	98.4610237537638
LC0386757	23.632	23-24	1.2417954312952	95
LC0471497	23.632	23-24	2.76685138204098	99.5882569544405
LC0739419	23.632	23-24	2.52618414451379	99.4772818657017
LC0532640	23.632	23-24	1.96444820791666	99.4776844008437
LC0443879	23.632	23-24	1.81862172637589	99.4778592228135
LC0483451	23.632	23-24	2.16870368024908	99.2635490242025
LC0412008	23.632	23-24	1.45621415535799	98.9628638340582
LC0566455	23.632	23-24	1.87823446867504	99.3772390933137
LC0436456	23.633	23-24	2.2150291780943	99.5851455336233
LC0847145	23.633	23-24	1.61605519497659	98.2490793438232
LC1026926	23.633	23-24	1.74927240829842	99.2629815745394
LC0618718	23.633	23-24	2.4142879584347	99.5879396984925
LC0750975	23.633	23-24	1.68743977454589	99.2663316582915
LC0943037	23.633	23-24	1.90896730041839	99.1452991452991
LC0366678	23.633	23-24	1.72148085477005	99.372925119882
LC0777145	23.633	23-24	2.14009932485079	99.3734083902962
LC0864742	23.633	23-24	1.61531865661148	97.3920321392702
LC0461983	23.633	23-24	2.09509957964561	99.2668965286379
LC0522493	23.633	23-24	1.92069713446992	99.5882569544405
LC0679861	23.633	23-24	2.06922395729705	99.2663316582915
LC0868138	23.633	23-24	2.23889879222784	99.5843807608513
LC1006697	23.633	23-24	2.42483265328813	99.5878982812343
LC0736986	23.633	23-24	2.00285692606112	98.7582005623243
LC0858754	23.633	23-24	1.50229052791477	98.3212706071572
LC0950097	23.633	23-24	2.0957619594775	99.3665158371041
LC0273419	23.633	23-24	1.27230584440209	98.6617597858816
LC0394053	23.633	23-24	1.66029616027073	99.1569086651054
LC0864322	23.633	23-24	2.15827200465208	99.5845060983782
LC0925236	23.633	23-24	2.37304080002968	99.4739311084305
LC0349995	23.633	23-24	2.22708933822907	99.4814319170291
LC0795765	23.633	23-24	2.55530005466964	99.5845060983782
LC0546282	23.633	23-24	2.96446234794527	99.5879396984925
LC0605739	23.633	23-24	1.84142204440236	99.4773869346734
LC0775922	23.633	23-24	2.06005536482484	99.5845060983782
LC0831584	23.633	23-24	2.21942733450768	99.5843807608513
LC0658534	23.633	23-24	2.25854150711846	99.5845896147404
LC0342776	23.633	23-24	1.46952747918701	99.1533647893451
LC0429329	23.633	23-24	2.58335749490251	99.6855135496822
LC0650937	23.633	23-24	2.74361950037156	99.6817207183061
LC0954146	23.633	23-24	2.58815961638309	99.5845060983782
LC0539409	23.633	23-24	2.39679195514148	99.3740166705721
LC0859821	23.633	23-24	2.10185013793813	99.2661841576196
LC0110714	23.633	23-24	1.71079409993033	98.9662094345935
LC0141440	23.633	23-24	1.64246452024212	98.4610237537638
LC0510633	23.633	23-24	1.87075494489014	99.3731563421829
LC0604439	23.633	23-24	1.74896286125616	99.2663316582915
LC0175769	23.634	23-24	1.65350194696293	99.2639678822349
LC0183888	23.634	23-24	1.99532800907741	99.4780863164938
LC0418217	23.634	23-24	1.77988496319264	99.2673134827702
LC0247244	23.634	23-24	1.3732798932775	96.1625961860154
LC0817887	23.634	23-24	1.8165726960261	98.7709721710592
LC0391013	23.634	23-24	1.25188145455253	97.4071595851455
LC0417286	23.634	23-24	2.00608078271609	99.3777183004349
LC0452775	23.634	23-24	1.4020893505721	98.7580758544505
LC0771091	23.634	23-24	1.87034537108096	99.3735343383585
LC1035495	23.634	23-24	2.34500103817804	99.373471370657
LC0495772	23.634	23-24	1.23578087032756	95
LC0783776	23.634	23-24	1.57818060962778	98.9612652459456
LC0204771	23.634	23-24	1.99197879099458	99.4780863164938
LC0404798	23.634	23-24	2.40312052117582	99.5851455336233
LC0791269	23.634	23-24	1.17522180034305	95
LC0437550	23.634	23-24	1.77699158485641	99.0164921553541
LC0499846	23.634	23-24	2.69074524813575	99.4744418036354
LC0142665	23.634	23-24	2.29230038485908	99.5884911341586
LC0343109	23.634	23-24	1.02612451674545	95
LC0508212	23.634	23-24	1.95712819767681	99.4777893080708
LC0663802	23.634	23-24	2.4295908022233	99.5845896147404
LC0979901	23.634	23-24	1.86373910734522	99.5845478607565
LC0094267	23.634	23-24	1.56820172406699	99.2639678822349
LC0548102	23.634	23-24	2.55810830163055	99.5882569544405
LC0804541	23.634	23-24	2.03225602589045	99.2594826430773
LC0158111	23.634	23-24	1.21245396104028	97.7823120149853
LC0282770	23.634	23-24	1.57019256109573	99.1569086651054
LC0362092	23.634	23-24	1.97758643800385	99.4780863164938
LC0530733	23.634	23-24	1.29358351349612	98.9622388859132
LC0610598	23.634	23-24	2.69741244038482	99.5879396984925
LC0613972	23.634	23-24	2.41057479654233	99.5845896147404
LC0827752	23.634	23-24	2.36659103868917	99.5811553411071
LC0102013	23.634	23-24	2.19052778688735	99.3777183004349
LC0534625	23.634	23-24	2.54873327759815	99.4811368125063
LC0971098	23.634	23-24	2.54548030479941	99.5845060983782
LC0241603	23.634	23-24	1.63868888669012	98.7587822014052
LC0783034	23.634	23-24	2.51077282100815	99.587691069992
LC0452979	23.634	23-24	2.09534373187253	99.3740166705721
LC0754335	23.634	23-24	2.09936982638984	99.587732528909
LC0789702	23.634	23-24	1.67052415778208	99.4737724149489
LC0885095	23.634	23-24	1.43296929087441	98.1815746291149
LC0988457	23.634	23-24	1.9237619608287	99.373471370657
LC0144770	23.634	23-24	1.33203427702752	98.2067581130813
LC0396278	23.634	23-24	2.26677246351307	99.5851455336233
LC0474843	23.634	23-24	1.74764481932825	99.4777893080708
LC0488246	23.634	23-24	1.34654855854847	96.7127506443946
LC0633829	23.634	23-24	2.61285799822914	99.5845896147404
LC0687739	23.634	23-24	1.91307174030925	99.079528718704
LC0229866	23.634	23-24	1.63818964019084	98.4677149548344
LC0802229	23.634	23-24	1.76782349800752	99.3667068757539
LC0358058	23.635	23-24	1.31576049066573	97.8922716627635
LC0983087	23.635	23-24	2.08450478324623	99.36999430314
LC1027271	23.635	23-24	1.07809415040641	95
LC0493997	23.635	23-24	2.60742285206151	99.5882569544405
LC0730486	23.635	23-24	1.22167499707077	95
LC0409964	23.635	23-24	2.1655707406329	99.5851455336233
LC0474547	23.635	23-24	1.90671205694296	99.1564288822683
LC0488907	23.635	23-24	1.33805787541976	95
LC0526405	23.635	23-24	2.46368399978356	99.4777893080708
LC0172197	23.635	23-24	1.88570038012833	99.367681498829
LC0371079	23.635	23-24	1.86373910734522	99.5851455336233
LC0764996	23.635	23-24	1.7504312486602	99.1522584104007
LC0918726	23.635	23-24	1.24600590407603	96.9702042182792
LC1039673	23.635	23-24	1.34242268082221	95
LC0374769	23.635	23-24	1.7279477095448	99.4780339277947
LC0404517	23.635	23-24	1.97639583661188	99.5884911341586
LC0381401	23.635	23-24	2.16121821969102	99.5850900086997
LC0417908	23.635	23-24	1.93211847202912	99.3743726998996
LC0569856	23.635	23-24	2.11193427633268	99.2635490242025
LC0707788	23.635	23-24	1.5649026725292	99.1926298157454
LC0544788	23.635	23-24	2.69351590438305	99.6819870786329
LC0688991	23.635	23-24	2.09282587292398	99.4740368509213
LC0871955	23.635	23-24	2.03152964580342	99.4739311084305
LC0352459	23.635	23-24	2.16482853434448	99.4747407159585
LC0489854	23.635	23-24	2.4798631130231	99.3773641750075
LC1026965	23.635	23-24	2.33501636090359	99.5845060983782
LC0481310	23.635	23-24	1.31722734917642	98.0584474274428
LC0789668	23.635	23-24	2.17257374377197	99.5845060983782
LC0918100	23.635	23-24	1.80597635071756	99.2626110273169
LC0395840	23.635	23-24	1.80051087689437	99.3743726998996
LC0423081	23.635	23-24	1.39967372148104	99.1569086651054
LC0531007	23.635	23-24	1.80522891420343	99.1564288822683
LC0584653	23.635	23-24	2.02726804246662	99.5845896147404
LC0768620	23.635	23-24	2.47938813599586	99.5845060983782
LC0956312	23.635	23-24	1.51574141666937	98.631974248927
LC0191979	23.635	23-24	1.56737930765098	99.2639678822349
LC0359957	23.635	23-24	1.15654915133178	95
LC0478778	23.635	23-24	2.28282595915353	99.5882569544405
LC0645025	23.635	23-24	1.76834205864453	99.3668341708543
LC0223363	23.635	23-24	1.9570802596579	99.5884911341586
LC0745901	23.635	23-24	1.4519398693651	98.7598458186693
LC0481456	23.635	23-24	1.84360647192451	99.4777893080708
LC0922757	23.635	23-24	1.3163897510732	96.6732487700392
LC0368509	23.636	23-24	2.25319256987844	99.5884911341586
LC0436631	23.636	23-24	1.9287030274306	99.5884911341586
LC0731853	23.636	23-24	2.15836249209525	99.3735343383585
LC0261238	23.636	23-24	2.09117436070688	99.3743726998996
LC0605370	23.636	23-24	2.35924717448969	99.477316893386
LC0784010	23.636	23-24	1.32715451240943	98.1185135587546
LC0899413	23.636	23-24	2.04119523369681	99.1489076531296
LC0736310	23.636	23-24	2.12329617264531	99.3732823915812
LC0926758	23.636	23-24	2.07430434400144	99.3667068757539
LC0213154	23.636	23-24	1.23223352111473	96.4436266309803
LC0247602	23.636	23-24	2.08948120268744	99.4780863164938
LC0272848	23.636	23-24	2.30285021270231	99.5874283030893
LC0342893	23.636	23-24	1.42439155441028	97.152893944463
LC0625244	23.636	23-24	1.50745106090197	98.4603025840139
LC0544028	23.636	23-24	2.54628349002041	99.4777893080708
LC0781546	23.636	23-24	1.91179659043725	99.3633561184828
LC0785268	23.636	23-24	1.88064212640428	99.4772818657017
LC0253859	23.636	23-24	2.35065497867808	99.5918367346939
LC0254136	23.636	23-24	2.21685178328438	99.5884911341586
LC0728614	23.636	23-24	1.623972512017	98.3498460302584
LC0354378	23.636	23-24	2.10836203495517	99.4781386946777
LC0982215	23.636	23-24	2.28055560800627	99.4738782212392
LC0698830	23.636	23-24	1.5864747785714	98.7743210207294
LC0753875	23.636	23-24	1.14550717140966	95
LC0832678	23.636	23-24	1.64068015327767	96.9575123978019
LC0934942	23.636	23-24	2.49554433754645	99.4739311084305
LC0679461	23.636	23-24	1.71079409993033	99.2628334003485
LC0346046	23.636	23-24	2.22110111996151	99.5851316537857
LC0408526	23.636	23-24	1.65021035466036	99.2673134827702
LC0773314	23.636	23-24	2.38394097018621	99.5843807608513
LC1004171	23.636	23-24	1.55461028522616	98.3462774504553
LC0578061	23.636	23-24	1.11627558758054	95
LC0588777	23.636	23-24	2.50808509709794	99.5912897822446
LC0867435	23.636	23-24	2.43186211252997	99.5878568556494
LC0266364	23.636	23-24	1.7001843296222	99.3743726998996
LC0357836	23.636	23-24	1.2610248339924	95.807962529274
LC0838289	23.636	23-24	1.87915324618425	99.3732193732194
LC0992933	23.636	23-24	2.28110157568415	99.373471370657
LC0229308	23.636	23-24	1.66010622172324	99.2673134827702
LC0762326	23.636	23-24	1.15044940946088	96.3945851762498
LC0842991	23.636	23-24	1.84646082512933	99.4672295938882
LC1031154	23.636	23-24	1.35256838617931	97.4759816556757
LC0228502	23.636	23-24	1.54826654517075	99.1569086651054
LC0403329	23.636	23-24	1.65829765030819	99.4747407159585
LC0413710	23.636	23-24	1.00732095292274	95
LC0588902	23.636	23-24	2.3647385550554	99.6817420435511
LC0806483	23.636	23-24	1.77085201164214	99.2628334003485
LC0992395	23.636	23-24	1.82516637225655	99.2625368731563
LC0385549	23.637	23-24	1.66857226918456	98.4610237537638
LC0731268	23.637	23-24	1.71941415970259	99.2661103850407
LC0226600	23.637	23-24	1.17201880942456	97.0525259284042
LC0393960	23.637	23-24	1.62034429975449	99.4713951154232
LC0664815	23.637	23-24	1.47026344696508	99.1959798994975
LC0910882	23.637	23-24	1.34103863167752	95.7783729494476
LC1001853	23.637	23-24	2.48718081260393	99.2828658557019
LC1003627	23.637	23-24	1.77334754198082	99.261596294556
LC0254037	23.637	23-24	1.99321572047414	99.5884911341586
LC0936026	23.637	23-24	2.88122483439023	99.584464327603
LC0358734	23.637	23-24	2.03534967652299	99.2673134827702
LC0512242	23.637	23-24	2.14441851860207	99.3773641750075
LC0343308	23.637	23-24	1.73663549768682	99.4747407159585
LC0710237	23.637	23-24	2.48801456782404	99.587732528909
LC0972926	23.637	23-24	1.69539410829111	98.4561803020662
LC1007296	23.637	23-24	1.84229713432807	99.155694039602
LC0719686	23.637	23-24	2.1784877310474	99.5845060983782
LC1001723	23.637	23-24	1.37894269861344	97.1981387875339
LC0285671	23.637	23-24	1.74146676176975	99.3743726998996
LC0418248	23.637	23-24	1.98335561433179	99.1234526597524
LC0445806	23.637	23-24	1.95172597542459	99.3743726998996
LC0812881	23.637	23-24	1.9000939015434	99.3734083902962
LC0838053	23.637	23-24	1.95021876664186	98.6608637428858
LC0973662	23.637	23-24	1.76804581410242	99.3734083902962
LC0172574	23.637	23-24	1.92798594709943	99.5884911341586
LC0509631	23.637	23-24	2.55431952791878	99.5715194322632
LC0572109	23.637	23-24	2.20690679293086	99.2635490242025
LC0347880	23.637	23-24	2.05053441954012	99.3743726998996
LC0504964	23.637	23-24	1.21801004298436	95
LC0739285	23.637	23-24	1.66661156841903	99.2659627953746
LC0947342	23.637	23-24	2.27327913162658	98.8439887414556
LC0253487	23.637	23-24	1.01745072951054	95
LC0685331	23.637	23-24	1.95172597542459	99.2661841576196
LC0728529	23.637	23-24	1.1092409685882	95
LC0781201	23.637	23-24	2.40703380332804	99.4671760329748
LC0871432	23.637	23-24	2.54395635426559	99.4739311084305
LC0521025	23.637	23-24	1.88315019968328	97.6600943996251
LC0241812	23.637	23-24	1.21245396104028	97.2298427567748
LC0363653	23.637	23-24	2.35728673151412	99.6788223486116
LC0681688	23.637	23-24	2.09774305894488	99.3768217911348
LC0702146	23.637	23-24	1.42748610909579	98.7381175525505
LC1041116	23.637	23-24	2.39190500686716	99.5845478607565
LC0384677	23.637	23-24	1.86350130064145	99.4746528358708
LC0444030	23.637	23-24	1.92941892571429	99.2635490242025
LC0499117	23.637	23-24	2.70758720692015	99.4777893080708
LC0706951	23.637	23-24	1.72468538823736	98.6909943086709
LC0913114	23.637	23-24	1.93746773964338	99.3733873940288
LC0937167	23.637	23-24	2.33397093344483	99.3633561184828
LC0941734	23.637	23-24	2.78378213127029	99.5845060983782
LC0635540	23.638	23-24	1.47683162851226	98.1423215959298
LC0132140	23.638	23-24	2.20322332529091	99.5884911341586
LC0247078	23.638	23-24	1.3142886609475	96.5005018400803
LC0393723	23.638	23-24	1.51281775856487	99.2673134827702
LC0578130	23.638	23-24	1.90681971546655	99.3768844221105
LC0693349	23.638	23-24	2.42921917532101	99.5845896147404
LC0782360	23.638	23-24	1.46089784275655	99.1556091676719
LC0806886	23.638	23-24	2.47951772671138	99.5845060983782
LC0197435	23.638	23-24	1.88806711340744	99.6554031448645
LC0372648	23.638	23-24	2.15112459005068	99.4780863164938
LC0507836	23.638	23-24	2.10605484009379	99.584909450005
LC0517924	23.638	23-24	2.09572712255598	99.5843668297915
LC0637288	23.638	23-24	2.53844805171022	99.4773869346734
LC0676544	23.638	23-24	1.38578495884334	95
LC0284239	23.638	23-24	1.17201880942456	95.1020408163265
LC0376365	23.638	23-24	1.91381385238372	99.367681498829
LC0473638	23.638	23-24	2.22289847260942	99.4744418036354
LC0482832	23.638	23-24	1.39846084960822	95
LC0483505	23.638	23-24	2.12616388880584	99.2635490242025
LC0512595	23.638	23-24	2.49246703646515	99.4777893080708
LC0218890	23.638	23-24	1.6746774678732	98.7587822014052
LC0862625	23.638	23-24	1.88530466758897	99.4739311084305
LC0223333	23.638	23-24	2.08004896757885	99.4781037770566
LC0352556	23.638	23-24	2.05572226648358	99.3743726998996
LC0574390	23.638	23-24	2.37252538245156	99.4773869346734
LC0765619	23.638	23-24	2.08062648692181	99.3734083902962
LC0807423	23.638	23-24	2.76305344029961	99.5878568556494
LC0910294	23.638	23-24	2.004751155591	98.9688650820221
LC0219466	23.638	23-24	1.62500360101486	98.5714285714286
LC0818018	23.638	23-24	1.96801571399364	99.2628086988574
LC0842046	23.638	23-24	2.5757995842961	99.4739311084305
LC0940787	23.638	23-24	2.59393923311389	99.4773344054679
LC0940883	23.638	23-24	1.5327543789925	97.9977902032343
LC0619474	23.638	23-24	2.37036503045392	99.4773869346734
LC0218328	23.638	23-24	1.01619735351244	95
LC0261846	23.638	23-24	1.95104594813582	99.5851455336233
LC0742432	23.638	23-24	1.30770992340481	98.051948051948
LC1020685	23.638	23-24	1.94738470168474	99.373471370657
LC0777183	23.638	23-24	2.30289345835651	99.5845060983782
LC0912419	23.638	23-24	2.30102999566398	99.4738253234131
LC0960014	23.638	23-24	1.82223348023884	98.8685435008201
LC0275753	23.638	23-24	2.12244525628196	99.6788223486116
LC0400651	23.638	23-24	1.19089171692217	95.1053864168618
LC0438759	23.638	23-24	2.14273351131352	99.4811368125063
LC0438719	23.638	23-24	1.67080228426094	99.2233789709771
LC0644429	23.638	23-24	2.56926854237761	99.5845896147404
LC0868387	23.638	23-24	2.06032002868829	99.4737724149489
LC0147245	23.638	23-24	1.61384182187607	99.2639678822349
LC0487223	23.638	23-24	2.52200058318427	99.4777893080708
LC0944394	23.638	23-24	1.96004245572684	99.2628086988574
LC0141530	23.638	23-24	2.03342375548695	99.5851455336233
LC0575601	23.638	23-24	2.26318615741371	99.5879396984925
LC0857425	23.638	23-24	2.61941684300943	99.587732528909
LC0412582	23.638	23-24	1.78411781646292	99.3743726998996
LC0711105	23.638	23-24	1.76087463805219	99.2659627953746
LC0821488	23.638	23-24	1.6570558528571	96.7665192333467
LC0439489	23.638	23-24	2.43117070148326	99.4777893080708
LC0705424	23.638	23-24	2.10250230918545	99.4737724149489
LC0903898	23.638	23-24	2.21547893636254	99.3732193732194
LC0917601	23.638	23-24	2.34236345480917	99.3732193732194
LC0212719	23.639	23-24	2.12430855261565	99.5885737222371
LC0793445	23.639	23-24	2.06224344102648	99.3734083902962
LC0558651	23.639	23-24	2.81522565445134	99.6817420435511
LC0997633	23.639	23-24	1.61637047229127	99.3667705297015
LC0346199	23.639	23-24	1.32159843046534	95
LC0512445	23.639	23-24	1.89459294792296	99.2668965286379
LC0561907	23.639	23-24	2.37896084677089	99.3773641750075
LC1038461	23.639	23-24	1.13545069934551	95
LC0481354	23.639	23-24	2.39653061009002	99.4744418036354
LC0122589	23.639	23-24	2.07881918309885	99.4780863164938
LC0348008	23.639	23-24	2.18576873343361	99.4747407159585
LC0468305	23.639	23-24	1.96392942202656	99.2635490242025
LC0721225	23.639	23-24	1.48058178682917	98.523157295469
LC0933797	23.639	23-24	2.1655707406329	99.3732193732194
LC0244782	23.639	23-24	1.28802553538836	97.6487975278785
LC0571700	23.639	23-24	1.33805787541976	96.8107202680067
LC0629707	23.639	23-24	2.09198333223731	99.5845896147404
LC0891866	23.639	23-24	2.76595153613552	99.5845060983782
LC0357315	23.639	23-24	1.98186389099135	99.3743726998996
LC0391342	23.639	23-24	1.64718729789599	99.1669454667113
LC0563185	23.639	23-24	2.09964611712323	99.3740166705721
LC0807808	23.639	23-24	2.00238207493276	99.3667068757539
LC0813165	23.639	23-24	2.37294880602779	99.5879396984925
LC0584321	23.639	23-24	1.72172819857279	99.3765502446873
LC0680869	23.639	23-24	1.68124123737559	98.9690721649485
LC1034536	23.639	23-24	1.62644302533129	97.696916948415
LC0223019	23.639	23-24	1.88178395559338	99.3744354865688
LC0525269	23.639	23-24	1.91078443479284	99.2334214842835
LC0539075	23.639	23-24	1.34576569311449	95
LC0881486	23.639	23-24	1.46746010950726	98.7699011228423
LC0241680	23.639	23-24	2.54318615217934	99.5884773662551
LC0272720	23.639	23-24	1.48572142648158	98.6617597858816
LC0364070	23.639	23-24	1.94482799634322	99.4780863164938
LC0407213	23.639	23-24	2.03023529601224	99.4780863164938
LC0518275	23.639	23-24	1.01325866528352	95
LC0588003	23.639	23-24	2.23378271508495	99.5912487017121
LC0663266	23.639	23-24	1.83097339732265	98.7638190954774
LC0829538	23.639	23-24	1.4184670209466	98.5671242048878
LC0797110	23.639	23-24	2.38767451627479	99.4772818657017
LC0510162	23.639	23-24	1.86332286012046	99.3740166705721
LC0587307	23.639	23-24	1.79504537042112	99.4773869346734
LC1045391	23.639	23-24	2.11257148986498	99.4739839849901
LC0472424	23.639	23-24	2.5947681134475	99.4777893080708
LC0722049	23.639	23-24	1.26670196688409	97.3390012049806
LC0342495	23.639	23-24	2.35839175864902	99.5884911341586
LC0632586	23.639	23-24	2.02783867818895	99.4740368509213
LC0376373	23.639	23-24	2.42952619429669	99.5846452736652
LC0516338	23.639	23-24	1.42357351973274	95
LC0507127	23.639	23-24	2.50501424008411	99.5882569544405
LC0761637	23.639	23-24	2.14332712999205	99.4705803511594
LC0798818	23.639	23-24	1.93308216236979	99.4672295938882
LC0952075	23.639	23-24	2.2155318184913	99.5839205422455
LC0483577	23.64	23-24	2.18135759202845	99.4744418036354
LC0528272	23.64	23-24	1.43184604569873	98.0416443492233
LC0815446	23.64	23-24	2.62157091558856	99.477316893386
LC0939980	23.64	23-24	2.26632579147564	99.3765502446873
LC0373689	23.64	23-24	2.02259331402146	98.7286717965875
LC0573146	23.64	23-24	2.41941047408622	99.5879396984925
LC0572908	23.64	23-24	2.40868082181047	99.5882569544405
LC0575347	23.64	23-24	1.76789761601809	99.2668965286379
LC0831645	23.64	23-24	1.39550112430563	97.894208235688
LC0223224	23.64	23-24	1.28510702956681	97.8287052525928
LC0366651	23.64	23-24	1.14829409743475	95
LC0913495	23.64	23-24	2.01978073040365	99.2661841576196
LC1028660	23.64	23-24	2.50975344438199	99.5845478607565
LC0835237	23.64	23-24	1.53058385964512	99.2626110273169
LC0211292	23.64	23-24	1.67237497874608	99.3743726998996
LC0231803	23.64	23-24	1.5817221599491	98.4610237537638
LC0396637	23.64	23-24	1.88862872538523	99.4780863164938
LC0427080	23.64	23-24	2.1877180825676	99.5884911341586
LC0870697	23.64	23-24	1.63558426631123	99.1556091676719
LC0921824	23.64	23-24	1.01619735351244	95
LC0431173	23.64	23-24	1.19284611518884	95
LC1038046	23.64	23-24	1.80604423574809	99.4739839849901
LC0482179	23.64	23-24	1.50514997831991	97.2550463629364
LC0765041	23.64	23-24	2.09701423117803	99.4672295938882
LC0827527	23.64	23-24	1.63778982936223	98.7711779280788
LC0433306	23.64	23-24	1.67033864112744	99.2639678822349
LC0497344	23.64	23-24	2.3238500038468	99.3773641750075
LC0178389	23.64	23-24	1.25743856685981	96.7922130050843
LC0199063	23.64	23-24	1.51600623038605	98.9628638340582
LC0533018	23.64	23-24	2.353570041598	99.4736136256957
LC0891141	23.64	23-24	1.22685757028872	96.8889186564415
LC0205648	23.64	23-24	1.95607233699518	98.8691870190699
LC0233732	23.64	23-24	2.18006850090122	99.4742658138834
LC0416264	23.64	23-24	2.28151060149266	99.5878154217352
LC0419717	23.64	23-24	2.42758347362526	99.5851455336233
LC0875360	23.64	23-24	1.43248825577051	97.1777703381319
LC0921604	23.64	23-24	2.15350998930084	99.3734083902962
LC0973798	23.64	23-24	1.46448954743397	95
LC1034855	23.64	23-24	1.90794852161227	96.0062987904982
LC0190760	23.64	23-24	2.37745196302457	99.4747407159585
LC0231933	23.64	23-24	2.02246961276777	98.6416861826698
LC0481592	23.64	23-24	1.50799072481969	98.5873531282429
LC0749313	23.64	23-24	1.10585067438514	95
LC0860350	23.64	23-24	2.13376238478735	99.4739311084305
LC0971823	23.64	23-24	1.91200937558698	99.2661841576196
LC1028448	23.64	23-24	1.67495294804857	99.373471370657
LC0636178	23.64	23-24	2.34947179921439	99.5879396984925
LC0787842	23.64	23-24	2.24598125556262	99.3734083902962
LC0155816	23.641	23-24	1.67117284271508	99.3342254934761
LC0140622	23.641	23-24	2.36554414002947	99.6821679491469
LC0220514	23.641	23-24	1.73447978942558	99.3777183004349
LC1037978	23.641	23-24	1.53504081325116	98.6174806681619
LC0408677	23.641	23-24	2.07452388793495	99.4780863164938
LC0703953	23.641	23-24	2.09847066565063	99.5845896147404
LC0709586	23.641	23-24	1.94225615041946	98.778283572098
LC0870521	23.641	23-24	1.5971464878337	98.53364579846
LC0972268	23.641	23-24	2.36934575513467	99.4739311084305
LC0157968	23.641	23-24	1.11394335230684	95
LC0164501	23.641	23-24	1.11727129565576	97.5376380060221
LC0282844	23.641	23-24	1.75220215317652	99.2639678822349
LC0493022	23.641	23-24	1.33344727449675	97.5061091955947
LC0595169	23.641	23-24	2.52253551704662	99.6817420435511
LC0410894	23.641	23-24	1.57345182203549	98.7587822014052
LC0524971	23.641	23-24	2.066921972094	98.6911257657416
LC0782055	23.641	23-24	1.26997967664532	95
LC0193064	23.641	23-24	1.8117760216029	99.3777183004349
LC0461416	23.641	23-24	2.35762997195676	99.4777893080708
LC0567582	23.641	23-24	2.51351058338535	99.5879396984925
LC0780044	23.641	23-24	1.63518204865627	99.2629815745394
LC0836272	23.641	23-24	1.81244540287276	98.6772043802954
LC0154914	23.641	23-24	1.4144719496293	98.4610237537638
LC0472006	23.641	23-24	1.08671566394488	95
LC0616671	23.641	23-24	1.98077577396262	99.3735343383585
LC0697131	23.641	23-24	2.62250414669454	99.5879396984925
LC0143161	23.641	23-24	1.83903787338831	99.3743726998996
LC0398954	23.641	23-24	2.29756355710936	99.5851455336233
LC0438648	23.641	23-24	1.78347478758225	98.768819003011
LC0522629	23.641	23-24	1.96165834863772	99.0727412713822
LC0650159	23.641	23-24	2.78700681437986	99.4774394533213
LC0345476	23.641	23-24	2.03562982779044	99.3777183004349
LC0776014	23.641	23-24	1.7701152947871	99.1221015949605
LC0829000	23.641	23-24	1.10105935490812	95
LC0470359	23.641	23-24	1.91597991414022	99.1564288822683
LC0749398	23.641	23-24	1.83372069044463	98.8115165718112
LC0832976	23.641	23-24	2.15460653928362	99.2661841576196
LC0860998	23.641	23-24	1.91471328697362	99.3734083902962
LC0247000	23.641	23-24	1.55918818900478	99.2639678822349
LC1040095	23.641	23-24	2.35260695413652	99.4739839849901
LC0140107	23.641	23-24	2.33625955201419	99.5851455336233
LC0151162	23.641	23-24	1.79218149614968	99.1569086651054
LC0642356	23.641	23-24	1.97850006931146	99.4740368509213
LC0704333	23.641	23-24	2.21785228025989	99.3768844221105
LC0816832	23.641	23-24	1.95621646924339	99.2661841576196
LC0822766	23.641	23-24	2.24244203603753	99.4772818657017
LC0722084	23.641	23-24	1.52840243795362	98.3130271790066
LC0188742	23.641	23-24	1.75427186868346	99.2673134827702
LC0492013	23.641	23-24	2.46949801451847	99.6819870786329
LC0906844	23.641	23-24	2.17923572119848	99.3734083902962
LC0504567	23.642	23-24	2.09039914925546	99.2166839621062
LC0552446	23.642	23-24	2.8373927091226	99.4777893080708
LC0361893	23.642	23-24	2.16852694619269	99.4747407159585
LC0672975	23.642	23-24	1.63518204865627	98.7582005623243
LC0474695	23.642	23-24	2.21007762429529	99.2635490242025
LC0480612	23.642	23-24	1.90934203836131	99.5848677602946
LC0678627	23.642	23-24	1.5649026725292	99.2663316582915
LC0801134	23.642	23-24	2.11727129565576	99.4771241830065
LC0820130	23.642	23-24	2.03007323071252	99.4739311084305
LC0907072	23.642	23-24	2.64434009882632	99.4739311084305
LC0873824	23.642	23-24	1.0386201619497	95
LC0752693	23.642	23-24	1.98753220272984	99.2663316582915
LC0870916	23.642	23-24	1.3732798932775	98.3246213644284
LC0161686	23.642	23-24	1.00732095292274	95
LC0174478	23.642	23-24	1.93003161495097	99.2641156007493
LC0498459	23.642	23-24	1.70731463358871	98.6609982258227
LC0617303	23.642	23-24	1.76841608821633	98.8686571160798
LC0751935	23.642	23-24	1.72566666031418	99.2659627953746
LC0443099	23.642	23-24	2.49883414883739	99.6815820345232
LC0680889	23.642	23-24	1.35276119172383	97.9649216762619
LC0885583	23.642	23-24	2.50007173012546	99.5878568556494
LC0151376	23.642	23-24	1.51215053692203	98.5379725660756
LC0884466	23.642	23-24	1.40619942366331	98.1017743555407
LC0132605	23.642	23-24	1.64620761220669	99.073268651723
LC0477032	23.642	23-24	1.87268060715193	99.5882569544405
LC0595626	23.642	23-24	1.14612803567824	95
LC0783999	23.642	23-24	2.06382105634371	99.4739311084305
LC0788003	23.642	23-24	1.75747194776567	99.2661841576196
LC0846012	23.642	23-24	1.29203443599474	96.0427556627798
LC0099174	23.642	23-24	2.38163844672616	99.5850622406639
LC0185952	23.642	23-24	1.49136169383427	99.2673134827702
LC0442297	23.642	23-24	1.96750117472284	99.3743726998996
LC0926055	23.642	23-24	1.6727441983066	97.9633537667906
LC0220494	23.642	23-24	1.1264561134318	95
LC0370705	23.642	23-24	2.27140012044106	99.6855135496822
LC0454386	23.642	23-24	1.95172597542459	99.2668965286379
LC0930827	23.642	23-24	1.69108149212297	99.1553544494721
LC0468675	23.642	23-24	1.62428209583567	99.3740166705721
LC0207501	23.642	23-24	1.90292709601726	99.2639678822349
LC0374483	23.642	23-24	1.91996670148339	99.2673134827702
LC0549677	23.642	23-24	2.14391993838584	99.584909450005
LC0222241	23.642	23-24	1.96538987021512	99.5884911341586
LC0833274	23.642	23-24	2.10452125261833	99.3767591475674
LC0989185	23.642	23-24	1.73790792337464	99.2629815745394
LC0566195	23.642	23-24	1.63103769653674	99.3773016404419
LC0569304	23.642	23-24	2.41001760820305	99.5845896147404
LC0614139	23.642	23-24	1.67033864112744	99.1557788944724
LC0705792	23.642	23-24	1.89019738621003	99.4771241830065
LC0745285	23.642	23-24	1.68930885912362	99.3732193732194
LC0819899	23.642	23-24	1.51441492058037	98.6992524053773
LC0843004	23.642	23-24	2.12765541977521	99.4739311084305
LC0696773	23.643	23-24	1.56984189940376	98.2879351358596
LC0869773	23.643	23-24	1.80311555489003	99.2460796139928
LC0501355	23.643	23-24	2.4182681378038	99.4744418036354
LC0538118	23.643	23-24	2.66780771527156	99.4777893080708
LC0189290	23.643	23-24	1.61898892036493	99.5884911341586
LC0459353	23.643	23-24	1.93003161495097	99.4777893080708
LC0502071	23.643	23-24	1.72851610475977	99.3773641750075
LC0672721	23.643	23-24	2.41462242992252	99.4773869346734
LC1002977	23.643	23-24	2.07302145435974	99.5845060983782
LC0349244	23.643	23-24	1.92256976898571	99.3743726998996
LC0901055	23.643	23-24	2.42717764400156	99.5778045838359
LC0276240	23.643	23-24	1.53756725715268	99.267190898444
LC0365824	23.643	23-24	2.06837141803264	99.367681498829
LC0633276	23.643	23-24	2.40086596075657	99.5879396984925
LC0731065	23.643	23-24	2.31365634661803	99.5845060983782
LC0750664	23.643	23-24	1.86893817833291	99.3668341708543
LC0140628	23.643	23-24	2.65634739444854	99.685639756538
LC0429283	23.643	23-24	2.55339751012388	99.6821679491469
LC0462537	23.643	23-24	2.26967635762987	99.6819870786329
LC0661758	23.643	23-24	1.9739125704197	99.4773869346734
LC0281029	23.643	23-24	2.27135362210248	99.4747407159585
LC0519693	23.643	23-24	2.93530569028993	99.4777893080708
LC0560406	23.643	23-24	2.72011794005701	99.4777893080708
LC0398688	23.643	23-24	1.78060530583897	99.4780863164938
LC0522265	23.643	23-24	2.65279732286982	99.6815713615338
LC0644986	23.643	23-24	2.24605519690644	99.4740368509213
LC0700466	23.643	23-24	2.12453682830128	99.5845896147404
LC0770471	23.643	23-24	1.39619934709574	99.1489076531296
LC0223991	23.643	23-24	1.9223101632144	99.3743726998996
LC0972405	23.643	23-24	1.98699553972438	98.8684298627385
LC0575513	23.643	23-24	2.1370057764291	99.5845896147404
LC0863169	23.643	23-24	1.37966803403365	98.6842986273853
LC0945876	23.643	23-24	1.15775888604686	95.5239370605959
LC0140093	23.643	23-24	2.35766809304363	99.4780863164938
LC0384499	23.643	23-24	2.22814360759774	99.3743726998996
LC0654479	23.643	23-24	2.1137094384495	99.4740368509213
LC0595026	23.643	23-24	2.04363730959257	99.3740585774059
LC0223636	23.643	23-24	2.26806287782268	99.5849928043107
LC0825877	23.643	23-24	2.00535213648622	99.2695349148908
LC0129233	23.643	23-24	2.57926899576177	99.6821679491469
LC0636840	23.643	23-24	2.22133597953383	99.4773869346734
LC0395314	23.644	23-24	2.24467287841611	99.5884911341586
LC0433676	23.644	23-24	1.57460994134019	98.7353629976581
LC1016709	23.644	23-24	2.80519490923282	99.5875528133593
LC0193597	23.644	23-24	2.11909085242172	99.4780863164938
LC0393347	23.644	23-24	2.35164172619352	99.6821679491469
LC0462980	23.644	23-24	2.32837960343874	99.4780863164938
LC0645465	23.644	23-24	2.38565988689162	99.5879396984925
LC0747922	23.644	23-24	2.0942614427205	99.5843807608513
LC0367966	23.644	23-24	1.3151303171836	98.5680829708933
LC0846897	23.644	23-24	1.56193576331378	98.299296953465
LC0132167	23.644	23-24	2.05103669514121	99.4738782212392
LC0135495	23.644	23-24	1.43248825577051	99.2639678822349
LC0649487	23.644	23-24	3.11258154363738	99.6850921273032
LC0701006	23.644	23-24	2.14116746864623	99.5879396984925
LC0871990	23.644	23-24	1.57345182203549	98.9679667604879
LC0821364	23.644	23-24	2.4647726258898	99.4772818657017
LC0840679	23.644	23-24	2.08600370561838	99.2695349148908
LC0853059	23.644	23-24	2.01414236154501	99.3667068757539
LC0975180	23.644	23-24	1.92747302099528	99.155524278677
LC0983715	23.644	23-24	1.68930885912362	99.2628334003485
LC0428434	23.644	23-24	2.70846339262356	99.6821679491469
LC0758755	23.644	23-24	1.72032471741744	99.2661841576196
LC0250647	23.644	23-24	1.34849957028384	98.3004349280696
LC0356725	23.644	23-24	1.18497519069826	97.5777852124456
LC0525316	23.644	23-24	2.2964457942064	96.2679073503816
LC0524577	23.644	23-24	2.7205892488597	99.4744418036354
LC0691226	23.644	23-24	1.88138465677057	98.5578049188556
LC0849287	23.644	23-24	2.01093566470439	99.3734083902962
LC0389245	23.644	23-24	1.95172597542459	99.5851455336233
LC0564726	23.644	23-24	1.54319858563765	98.9380234505863
LC0676718	23.644	23-24	1.52569252450501	98.7236180904523
LC0883254	23.644	23-24	1.74296067021415	98.9688650820221
LC0127130	23.644	23-24	2.04987671987388	99.3743726998996
LC0396218	23.644	23-24	2.23656245185336	99.4780863164938
LC0863863	23.644	23-24	1.9895388033205	99.2594826430773
LC0960680	23.644	23-24	1.8624891669059	99.1254523522316
LC0998668	23.644	23-24	1.94738470168474	99.2661841576196
LC0688695	23.644	23-24	2.01969773098019	99.4740368509213
LC0731525	23.644	23-24	1.66114985724479	99.4739311084305
LC0202742	23.644	23-24	1.60238559010511	99.2642632599826
LC0259895	23.644	23-24	1.182129214053	95
LC0636750	23.644	23-24	1.77742682238931	99.4773519163763
LC0864126	23.644	23-24	2.11257148986498	99.3732193732194
LC0886421	23.644	23-24	2.33755908762874	99.4740368509213
LC0512722	23.644	23-24	2.24474704283614	99.4777893080708
LC1040879	23.644	23-24	2.17609125905568	99.2662579153684
LC0437910	23.644	23-24	2.57247660946575	99.6821679491469
LC0678636	23.644	23-24	1.2610248339924	98.4131235353197
LC0936224	23.644	23-24	1.63968566124268	99.1489076531296
LC0390560	23.644	23-24	2.43566921192605	99.5851455336233
LC0982831	23.644	23-24	2.01832594540292	99.2661841576196
LC0258031	23.644	23-24	2.33769880596408	99.6821679491469
LC0373233	23.644	23-24	1.7093547758344	98.9729006356641
LC0399759	23.644	23-24	1.65321251377534	98.4610237537638
LC0571613	23.644	23-24	2.2139690824147	99.5845896147404
LC0678939	23.644	23-24	2.29065776640913	99.5844225484282
LC0446037	23.645	23-24	2.07744058447132	99.3740166705721
LC0537396	23.645	23-24	2.41020341708945	99.3773641750075
LC0802978	23.645	23-24	2.12655347796128	99.4672295938882
LC0926176	23.645	23-24	1.5278875659527	98.0046869768999
LC0461370	23.645	23-24	2.79235666433739	99.6819870786329
LC1024390	23.645	23-24	2.09791640923733	99.3667705297015
LC0410851	23.645	23-24	1.27875360095283	97.8253596520575
LC0863665	23.645	23-24	1.92500250768098	99.4739311084305
LC0129413	23.645	23-24	2.16085853067999	99.4780863164938
LC0642691	23.645	23-24	1.92391722311311	99.1554959785523
LC0755892	23.645	23-24	1.89420525914208	99.4737724149489
LC0422635	23.645	23-24	2.56680268810269	98.9862830378053
LC0533970	23.645	23-24	2.07631268797686	99.3740166705721
LC0942903	23.645	23-24	1.74303915480493	99.0048250904704
LC0533013	23.645	23-24	2.61199929991479	99.5882569544405
LC0758233	23.645	23-24	2.0119508660594	99.3734083902962
LC0385132	23.645	23-24	1.77641058880734	99.4747407159585
LC0514090	23.645	23-24	2.06265718022556	99.2635490242025
LC0716599	23.645	23-24	2.0851478121269	99.3734083902962
LC0776319	23.645	23-24	2.18449268852842	99.376571141277
LC0776471	23.645	23-24	2.02395170742339	99.4738782212392
LC0421430	23.645	23-24	2.38151217473202	99.5882569544405
LC0491142	23.645	23-24	2.18565545892022	99.2668965286379
LC0801874	23.645	23-24	1.68681495450732	98.9612652459456
LC0831719	23.645	23-24	1.7049222912234	99.3665158371041
LC0684583	23.645	23-24	1.50447086249442	98.751255440241
LC0854696	23.645	23-24	1.9150831016512	99.5845060983782
LC0249487	23.645	23-24	1.14705767102836	96.4871194379391
LC0733841	23.645	23-24	1.7444494574468	99.0184254606365
LC0945402	23.645	23-24	2.50049719285922	99.5845060983782
LC0277143	23.645	23-24	2.23552844690755	99.5884911341586
LC0453390	23.645	23-24	1.77400573025821	99.5877187101964
LC0627377	23.645	23-24	1.31576049066573	97.9214084884188
LC0729765	23.645	23-24	1.67970038087196	99.1556091676719
LC0771455	23.645	23-24	1.7791634237645	99.4739311084305
LC0460571	23.645	23-24	2.11106078206982	99.2668965286379
LC0687019	23.645	23-24	2.38934331125208	99.4773869346734
LC0893292	23.645	23-24	1.91834492896227	99.3667068757539
LC0918419	23.645	23-24	1.84917363309883	99.3734083902962
LC0129667	23.645	23-24	2.27293177938707	99.5884911341586
LC0757754	23.645	23-24	1.84509804001426	98.9690721649485
LC0352923	23.645	23-24	1.48939592172713	95
LC0412946	23.645	23-24	1.02201573981772	95
LC0420283	23.645	23-24	1.83467497446274	99.2639678822349
LC0618964	23.645	23-24	1.27160930137883	96.0905074307136
LC0757072	23.645	23-24	1.37767043933432	97.9940390475872
LC0414239	23.645	23-24	2.34797366027804	99.5851455336233
LC0421014	23.645	23-24	2.22947705887316	99.5884911341586
LC0439239	23.645	23-24	2.6931815406428	99.6819870786329
LC0596276	23.645	23-24	2.51209711488101	99.5879396984925
LC0123307	23.646	23-24	2.02966780267532	99.5850622406639
LC0347684	23.646	23-24	1.41962536088774	98.9729006356641
LC0472480	23.646	23-24	2.25423378265015	99.3773641750075
LC0519395	23.646	23-24	2.436925571228	99.4744418036354
LC0694489	23.646	23-24	1.95288926491093	99.2629815745394
LC0738998	23.646	23-24	2.38542751480513	99.5845060983782
LC1021613	23.646	23-24	2.31285409125829	99.5878982812343
LC0647029	23.646	23-24	1.59977393914639	99.2663316582915
LC0698613	23.646	23-24	2.44899987174593	99.4773694261114
LC0506582	23.646	23-24	1.95375969173323	95
LC0565770	23.646	23-24	2.30541586383804	99.3740166705721
LC0814296	23.646	23-24	2.10136896324925	99.3667068757539
LC0164915	23.646	23-24	1.55630250076729	97.1194379391101
LC0647958	23.646	23-24	1.78017324364259	99.2663316582915
LC0977530	23.646	23-24	2.14407580619855	99.373471370657
LC0175557	23.646	23-24	1.71340653216769	98.9427194860814
LC0347904	23.646	23-24	1.88012732221662	99.3743726998996
LC0486183	23.646	23-24	2.32882793901428	99.4777893080708
LC0681910	23.646	23-24	2.24363324450614	99.4740368509213
LC1034361	23.646	23-24	2.49043608119321	99.5878982812343
LC0144849	23.646	23-24	1.38703370128236	99.2639678822349
LC0506157	23.646	23-24	1.9198100201702	97.3655140093061
LC0170606	23.646	23-24	1.25454807710897	98.8390766142523
LC0198579	23.646	23-24	1.4987239707479	98.7654734024757
LC0206578	23.646	23-24	2.48134228485248	99.6821679491469
LC0275004	23.646	23-24	1.05076631123304	95
LC0413775	23.646	23-24	2.51397628623997	99.6855135496822
LC0615663	23.646	23-24	1.21165440055318	97.1515597804258
LC0651343	23.646	23-24	1.3732798932775	98.8282557750251
LC1040085	23.646	23-24	1.6787004349983	99.2662579153684
LC0354590	23.646	23-24	2.30586705660229	99.5851455336233
LC0580276	23.646	23-24	2.52889100161899	99.5845896147404
LC0784656	23.646	23-24	1.80827850958277	98.7433397004122
LC0142735	23.646	23-24	1.96510758584906	99.2706590833054
LC0774376	23.646	23-24	2.12642365373734	99.3667068757539
LC0814496	23.646	23-24	2.44974059377929	99.4739311084305
LC0871594	23.646	23-24	2.97239262711438	99.5843807608513
LC0223473	23.646	23-24	1.61426428735871	99.2639678822349
LC0366830	23.646	23-24	2.35543236247055	99.5884911341586
LC0709707	23.646	23-24	1.87702561586725	99.2663316582915
LC0948968	23.646	23-24	1.89630570746608	99.2623885200831
LC0972792	23.646	23-24	2.37169574911771	99.373471370657
LC0196568	23.646	23-24	1.49665293925092	98.7721646035463
LC0130571	23.646	23-24	1.66595602945396	99.2673134827702
LC0166139	23.646	23-24	2.09342168516224	99.3742470887431
LC0172606	23.646	23-24	1.86350130064145	99.2673134827702
LC0357230	23.646	23-24	1.457730548246	97.333556373369
LC0385835	23.646	23-24	1.57541879121436	99.2639678822349
LC0574243	23.646	23-24	1.99655544963337	99.4740368509213
LC0608025	23.646	23-24	2.1554271386398	99.5879396984925
LC0687817	23.646	23-24	1.54826654517075	98.7582005623243
LC0720182	23.646	23-24	1.27230584440209	97.007631543714
LC0178496	23.646	23-24	1.39075852873872	95.209100033456
LC0272624	23.646	23-24	1.73711309430596	98.6818333890933
LC0431265	23.646	23-24	1.72057272036426	97.5510204081633
LC0476539	23.646	23-24	2.06152787089051	99.3773641750075
LC0478061	23.646	23-24	1.82588029893618	99.2668965286379
LC0096846	23.647	23-24	1.3040594662176	95
LC0408626	23.647	23-24	1.99175753953435	99.3743726998996
LC0659191	23.647	23-24	2.09159662081006	99.4740368509213
LC0764720	23.647	23-24	2.28539976430243	99.5845060983782
LC0343423	23.647	23-24	2.04520558603506	99.3777183004349
LC0465082	23.647	23-24	2.50404927674871	99.5882569544405
LC0285125	23.647	23-24	1.51666755909904	99.2639678822349
LC0352728	23.647	23-24	1.50487845941022	98.5680829708933
LC0692046	23.647	23-24	2.66912154362154	99.5879396984925
LC0746294	23.647	23-24	2.50122363280518	99.5879396984925
LC0806910	23.647	23-24	2.44388854677737	99.5845060983782
LC0983227	23.647	23-24	2.04233920456355	99.4773869346734
LC0406330	23.647	23-24	1.29424571613812	95.3261960521914
LC0780924	23.647	23-24	1.30254737248749	95.2881685141154
LC1043430	23.647	23-24	1.31281182621209	95
LC0627220	23.647	23-24	2.43574883616438	99.5912897822446
LC0701095	23.647	23-24	1.69231804425928	99.2663316582915
LC0795317	23.647	23-24	2.27542653674164	99.4739311084305
LC0165885	23.647	23-24	1.33825723024626	98.6048845767815
LC0279549	23.647	23-24	1.89878001328983	99.156711173577
LC0359005	23.647	23-24	1.67237497874608	99.5851455336233
LC0415654	23.647	23-24	2.40859607646278	99.5851455336233
LC0460902	23.647	23-24	1.82098917641605	95
LC0519681	23.647	23-24	2.72413654525149	99.4744418036354
LC0131407	23.647	23-24	1.65552259625342	99.1569086651054
LC0223673	23.647	23-24	1.50324577146511	98.98293743727
LC0525029	23.647	23-24	1.05076631123304	95
LC0162519	23.647	23-24	1.16996817399689	97.4272331883573
LC0129926	23.647	23-24	1.6420686273415	99.2639678822349
LC0516087	23.647	23-24	1.70286117057293	97.3655140093061
LC0225985	23.647	23-24	2.47811898507746	99.4780863164938
LC0278471	23.647	23-24	1.26030994579492	96.7714954834393
LC0481406	23.647	23-24	1.46568021159828	98.8618484919492
LC0759372	23.647	23-24	1.71424591101789	99.1557788944724
LC0872049	23.647	23-24	2.27112105570413	99.5845060983782
LC0364761	23.647	23-24	1.87886633695673	99.2639678822349
LC0195650	23.647	23-24	1.29885307640971	98.1097356975577
LC0156314	23.647	23-24	1.60916737430202	99.1569086651054
LC0485705	23.647	23-24	1.74896286125616	99.2668965286379
LC0806951	23.647	23-24	1.72115084374968	98.6305956406736
LC0430738	23.647	23-24	2.2311636415051	99.5884911341586
LC0614105	23.647	23-24	2.51848761820256	99.5845896147404
LC0427184	23.648	23-24	1.82295224054748	99.2639678822349
LC0668162	23.648	23-24	1.5358002908249	97.6569821930647
LC0503338	23.648	23-24	2.21434041031974	99.1564288822683
LC0816539	23.648	23-24	1.16345955176999	95
LC0861097	23.648	23-24	2.57273223401768	99.5878568556494
LC0866109	23.648	23-24	1.90568796771185	98.677470117521
LC0607045	23.648	23-24	1.2087100199064	98.326415852189
LC0757588	23.648	23-24	1.47712125471966	98.5172044450395
LC0736734	23.648	23-24	1.77364019326003	99.3767591475674
LC0930221	23.648	23-24	2.22406666433477	99.5836271448239
LC0457021	23.648	23-24	1.78951020409025	99.3740166705721
LC0524766	23.648	23-24	2.48030883085994	99.3740166705721
LC0403310	23.648	23-24	2.5704612101121	99.5884911341586
LC0624533	23.648	23-24	2.38576709362678	99.5845896147404
LC0730576	23.648	23-24	1.2559957267224	97.6210420505947
LC0742744	23.648	23-24	1.56984189940376	98.8349514563107
LC0887186	23.648	23-24	2.11693964655076	99.2661841576196
LC0536658	23.648	23-24	1.60129931019434	97.6935694439795
LC0135400	23.648	23-24	1.79260178116497	98.7587822014052
LC0218696	23.648	23-24	1.34439227368511	98.2134493141519
LC0477478	23.648	23-24	1.87116413280295	99.2669456066946
LC0554063	23.648	23-24	2.46573965920386	99.5882569544405
LC0484135	23.648	23-24	1.87005258169354	99.4780863164938
LC0496935	23.648	23-24	1.88609573243775	99.1564288822683
LC0506049	23.648	23-24	2.39093510710338	99.4777893080708
LC0254310	23.648	23-24	1.16076856186113	95
LC0277741	23.648	23-24	2.27422714604577	99.5884911341586
LC0461404	23.648	23-24	1.96670477665787	99.4777893080708
LC0801047	23.648	23-24	2.47597610413977	99.5778045838359
LC0433465	23.648	23-24	2.15317437937153	99.5884911341586
LC0717508	23.648	23-24	1.1044871113124	95
LC0776498	23.648	23-24	2.1856271356749	99.5843807608513
LC0259505	23.648	23-24	1.51121470113639	99.2639678822349
LC0440396	23.648	23-24	1.68151258663896	99.2639678822349
LC0480184	23.648	23-24	1.80208925788173	99.1229538379138
LC0775531	23.648	23-24	2.18155777386279	99.3665158371041
LC0539094	23.649	23-24	2.52962281813344	99.4744418036354
LC0814183	23.649	23-24	2.23839741318127	99.3667068757539
LC0362151	23.649	23-24	2.41732219709973	99.6821679491469
LC0389210	23.649	23-24	2.12577394985089	99.5884911341586
LC0458696	23.649	23-24	2.19670111243339	99.5916044588759
LC0923909	23.649	23-24	2.52362942558263	99.3767591475674
LC0143960	23.649	23-24	1.47784447633876	98.5413181666109
LC0360689	23.649	23-24	1.49858620881752	99.1267982602877
LC0417557	23.649	23-24	2.18605179052628	99.5851455336233
LC0463566	23.649	23-24	1.79309160017658	99.4777893080708
LC0668620	23.649	23-24	2.54050465912917	99.4807370184255
LC0433436	23.649	23-24	1.66370092538965	99.2639678822349
LC0793177	23.649	23-24	1.7900739484263	98.8684298627385
LC0206165	23.649	23-24	1.85979854748057	99.1569086651054
LC0954337	23.649	23-24	2.32108036469724	99.4739311084305
LC0243875	23.649	23-24	2.0391363992221	99.6821679491469
LC0151968	23.649	23-24	2.30967274322927	99.4713951154232
LC0195080	23.649	23-24	1.23223352111473	96.9187019069923
LC0233543	23.649	23-24	2.26047685832742	99.367681498829
LC0436371	23.649	23-24	2.35884819009608	99.4846223352632
LC0654217	23.649	23-24	1.78972169398092	99.2663316582915
LC0703378	23.649	23-24	1.83448428533481	99.3735343383585
LC0852732	23.649	23-24	2.05353939645282	99.079343823234
LC0949846	23.649	23-24	1.7826159320316	99.1556091676719
LC0257730	23.649	23-24	1.8342935124427	99.4747407159585
LC0399427	23.649	23-24	1.9878449501713	99.367681498829
LC0530708	23.649	23-24	1.89878001328983	99.4777893080708
LC0664055	23.649	23-24	2.68030831249082	99.5879396984925
LC1032130	23.649	23-24	1.65118106244469	97.9446322766378
LC0860269	23.649	23-24	1.07408468902824	95
LC0998592	23.649	23-24	2.10778638431595	99.4772818657017
LC0369967	23.649	23-24	2.0407605242287	99.3743726998996
LC0431036	23.649	23-24	2.38111508070985	99.4780863164938
LC0501820	23.649	23-24	1.65934563574618	99.0715291278407
LC0533718	23.649	23-24	2.38689116945243	99.5882569544405
LC0669642	23.649	23-24	1.74686762785043	99.0686767169179
LC0267000	23.649	23-24	1.44669246637153	98.4610237537638
LC0448156	23.649	23-24	2.08856131179122	99.584909450005
LC0625334	23.649	23-24	1.46879026209961	95
LC0663695	23.649	23-24	2.64027268694363	99.5845896147404
LC0668516	23.649	23-24	2.44533949874279	99.5879396984925
LC0928881	23.649	23-24	2.15769847927552	99.3734083902962
LC0420060	23.649	23-24	1.43854234878611	98.6617597858816
LC0497859	23.649	23-24	2.28827158825482	99.2668965286379
LC0863179	23.649	23-24	1.68833081811227	98.2509047044632
LC0255306	23.649	23-24	2.04202392724887	99.4412847106056
LC0399511	23.649	23-24	2.44768506900495	99.6821679491469
LC0788296	23.649	23-24	1.772395061082	99.3732193732194
LC0211004	23.65	23-24	2.12710479836481	99.5851455336233
LC0442582	23.65	23-24	1.766264090652	99.3740166705721
LC0725188	23.65	23-24	1.98073037653595	99.4739311084305
LC0174882	23.65	23-24	2.21640344523379	99.5881190771188
LC0286449	23.65	23-24	1.48742121135947	99.1569086651054
LC0441268	23.65	23-24	2.35314654621398	99.4780863164938
LC0916690	23.65	23-24	2.36754227352058	98.8684298627385
LC0256332	23.65	23-24	1.8525409857698	98.98293743727
LC0714758	23.65	23-24	2.13293174921491	99.0519262981575
LC0854881	23.65	23-24	1.62148786458063	99.1017261605497
LC0223433	23.65	23-24	2.32555671005113	99.5851455336233
LC0866774	23.65	23-24	1.99699298189071	99.2661841576196
LC0960492	23.65	23-24	1.36623612371829	96.7358553732842
LC0956531	23.65	23-24	2.03314217706062	99.3733453972722
LC0213153	23.65	23-24	1.02816441942447	95
LC0522312	23.65	23-24	2.29673098747125	99.5882431708623
LC0607349	23.65	23-24	1.95837273247861	99.4773869346734
LC0742188	23.65	23-24	1.96217985290877	99.3734083902962
LC0367073	23.65	23-24	1.64532400156229	99.2673134827702
LC0766139	23.65	23-24	1.85835670529777	99.4772818657017
LC1035227	23.65	23-24	1.78816837114117	95.6435643564356
LC0373859	23.65	23-24	2.56269722443817	99.5851455336233
LC0506852	23.65	23-24	2.47928731647617	99.6819870786329
LC0572246	23.65	23-24	2.28406961171008	99.3740166705721
LC0886297	23.65	23-24	1.83511959042455	99.3734293851566
LC0122971	23.65	23-24	1.7279477095448	99.2674115207065
LC0381056	23.65	23-24	2.10720996964787	99.5851455336233
LC0557732	23.65	23-24	2.6158448828747	99.4777893080708
LC0257886	23.65	23-24	1.37894269861344	97.9491468718635
LC0273776	23.65	23-24	1.54082981411108	99.3746237709852
LC0373157	23.65	23-24	1.54580175715928	99.2639678822349
LC0507889	23.65	23-24	2.16864477688782	99.3639741572658
LC0588413	23.65	23-24	2.3451776165427	99.5879396984925
LC0830199	23.65	23-24	2.13363469805893	99.584464327603
LC0175404	23.65	23-24	1.99699298189071	99.2673134827702
LC0721260	23.65	23-24	2.33988849722375	99.5845896147404
LC0989093	23.65	23-24	1.7928817453854	99.4739311084305
LC0206660	23.65	23-24	1.59339684230021	99.4747407159585
LC0819706	23.65	23-24	1.32428245529769	98.3029856741197
LC0223212	23.65	23-24	1.91881639036038	99.5850483552522
LC0484122	23.65	23-24	1.68556261115823	99.1899039266227
LC0501305	23.65	23-24	1.61982350045728	99.2645092270661
LC0696996	23.65	23-24	2.28000895310819	99.5845896147404
LC0751525	23.65	23-24	1.43296929087441	97.2179444258453
LC0863540	23.65	23-24	1.99585447987457	98.8680888114933
LC1018136	23.65	23-24	1.93049056530627	99.2629074948906
LC0414344	23.65	23-24	2.13462328966244	99.4546671127467
LC0477300	23.65	23-24	1.52930199778798	99.2635490242025
LC0604848	23.65	23-24	2.88926247413631	99.5879396984925
LC0767200	23.65	23-24	1.16494737262184	95
LC0149160	23.65	23-24	1.69521891890515	98.4609722640436
LC0233353	23.65	23-24	2.04739170220044	98.9695550351288
LC0570761	23.65	23-24	2.49877906328659	99.5879396984925
LC0710925	23.65	23-24	2.42347525194594	99.4740368509213
LC0394699	23.65	23-24	1.74296067021415	99.0699230511877
LC0441567	23.651	23-24	2.22690908496548	98.7019069923051
LC0756970	23.651	23-24	1.69355108559591	99.1556091676719
LC0815845	23.651	23-24	1.99791036734674	99.3734083902962
LC0378770	23.651	23-24	2.16598582277445	99.5884911341586
LC0728258	23.651	23-24	2.37527943633647	99.5845200201039
LC0146736	23.651	23-24	1.86207171937999	99.1604227990367
LC0445129	23.651	23-24	1.40329214515825	98.2063980725472
LC0730993	23.651	23-24	2.09509957964561	99.5843807608513
LC0980160	23.651	23-24	2.1361813269606	99.4739311084305
LC0354014	23.651	23-24	1.8912028272603	99.3743726998996
LC0812578	23.651	23-24	1.42683645380351	97.3987278205557
LC0916563	23.651	23-24	2.00013026880523	99.2628334003485
LC0217951	23.651	23-24	1.79372055681352	99.4780863164938
LC0398748	23.651	23-24	1.87343686322204	99.5883258584912
LC0501798	23.651	23-24	2.16527401031123	99.6853345830683
LC0510432	23.651	23-24	1.36623612371829	95
LC0855182	23.651	23-24	1.53668467262093	98.4633411449615
LC0883398	23.651	23-24	1.35717225772303	98.6559410088822
LC0943292	23.651	23-24	2.17747878254232	99.4739311084305
LC1006986	23.651	23-24	1.7967130632809	99.2629074948906
LC0748635	23.651	23-24	1.48501121457857	99.1987663012505
LC0751768	23.651	23-24	2.07430434400144	99.3734083902962
LC0485750	23.651	23-24	2.12965767331269	99.4777893080708
LC0157635	23.651	23-24	1.88218288763027	99.5884911341586
LC0429953	23.651	23-24	2.08303654241196	99.4780863164938
LC0507208	23.651	23-24	1.94939000664491	99.2668965286379
LC0570992	23.651	23-24	2.6672100536531	99.5946398659967
LC0859758	23.651	23-24	1.36698297597785	98.877496314167
LC0267908	23.651	23-24	2.31050213822679	99.5851455336233
LC0272972	23.651	23-24	1.02036128264771	95
LC0342662	23.651	23-24	1.33825723024626	95.6674473067916
LC0644973	23.651	23-24	2.30360639063464	99.4740368509213
LC0651196	23.651	23-24	1.71883371830386	99.3668341708543
LC0262083	23.651	23-24	1.15106325335375	95.7577785212446
LC0399691	23.651	23-24	1.9582771255477	99.4813278008299
LC0412182	23.651	23-24	1.97818051693741	99.4814319170291
LC0448171	23.651	23-24	1.64884770837289	98.4668429685669
LC0448827	23.651	23-24	1.51468054412498	97.6567468951896
LC0643437	23.651	23-24	2.47093943756505	99.6013400335008
LC0663400	23.651	23-24	2.69445602167556	99.5879396984925
LC0187755	23.651	23-24	1.83270047096057	98.8691870190699
LC0180611	23.651	23-24	1.35640832703898	98.2268317162931
LC0392425	23.651	23-24	1.86516321950609	99.3777183004349
LC0527933	23.651	23-24	1.88121341625502	99.4744418036354
LC0552222	23.651	23-24	2.01990519980461	99.2668965286379
LC0913093	23.651	23-24	2.68644857059773	99.587732528909
LC0938244	23.651	23-24	1.40380661054742	95
LC0983942	23.651	23-24	2.24610448414271	99.4739311084305
LC0364129	23.651	23-24	2.35797294133686	99.5918367346939
LC0517906	23.651	23-24	1.92017552201002	99.1564288822683
LC0769808	23.651	23-24	2.2674064187529	99.5845060983782
LC0410923	23.652	23-24	2.09377178149873	99.5884911341586
LC0711009	23.652	23-24	1.09864372581706	95
LC0461031	23.652	23-24	2.11360915107303	99.4744418036354
LC0768773	23.652	23-24	1.93631263366219	98.8349514563107
LC0353338	23.652	23-24	1.7394141026987	99.2639678822349
LC0469225	23.652	23-24	1.46849502450707	95
LC0696897	23.652	23-24	2.457306491667	99.5879396984925
LC0697881	23.652	23-24	1.69081605798092	99.3768844221105
LC0700109	23.652	23-24	1.2771506139638	98.2390358218949
LC0786747	23.652	23-24	2.59709157987713	99.5843807608513
LC0151975	23.652	23-24	1.92783213286658	99.4780863164938
LC0273668	23.652	23-24	2.12237973206911	99.4747407159585
LC0854936	23.652	23-24	1.42061577062576	97.9638994005559
LC1029822	23.652	23-24	1.54406804435028	97.9504353650368
LC0917003	23.652	23-24	2.30139898917356	99.5845060983782
LC0971586	23.652	23-24	2.19426451602552	99.4771241830065
LC0228675	23.652	23-24	1.63488014076653	99.1569086651054
LC0450769	23.652	23-24	2.11387653263105	99.5884911341586
LC0481494	23.652	23-24	1.77158748088126	99.3731353290201
LC0574249	23.652	23-24	2.63280135195491	99.5845896147404
LC0274894	23.652	23-24	1.61752453488629	99.1569086651054
LC0402991	23.652	23-24	1.68806369694634	99.2673134827702
LC0596414	23.652	23-24	2.00492294929653	99.1557788944724
LC0650775	23.652	23-24	1.87616008482563	99.3735343383585
LC0886014	23.652	23-24	1.6941662959332	99.3667068757539
LC0995835	23.652	23-24	1.56984189940376	99.155694039602
LC0687272	23.652	23-24	2.24062412018726	99.4773869346734
LC0951193	23.652	23-24	2.07874673427361	99.3733453972722
LC0370042	23.652	23-24	2.15830216922802	99.471218206158
LC0123455	23.652	23-24	1.58489634413745	99.2638201044037
LC0286209	23.652	23-24	1.94753174569559	99.3710270993643
LC0972505	23.652	23-24	2.1132412324326	99.4739311084305
LC0743974	23.652	23-24	1.93841964579319	98.6608637428858
LC0447547	23.652	23-24	1.52439612210384	98.3798078532454
LC0786871	23.652	23-24	2.66296548808513	99.5778045838359
LC0904004	23.652	23-24	2.36864012857649	99.5811553411071
LC0977713	23.652	23-24	2.60263505062378	99.5878982812343
LC0347135	23.653	23-24	1.75564621945668	99.1602542656407
LC0417097	23.653	23-24	2.09377178149873	99.5851455336233
LC0792316	23.653	23-24	2.20533972143152	99.5845060983782
LC0549666	23.653	23-24	2.0213133654847	99.5882569544405
LC0577141	23.653	23-24	1.59217675739587	95
LC0625537	23.653	23-24	2.01790939589669	99.3667705297015
LC0657288	23.653	23-24	1.9297764328049	99.4740368509213
LC0717765	23.653	23-24	1.41614103116833	95
LC0903939	23.653	23-24	1.61898892036493	98.5671242048878
LC0384524	23.653	23-24	1.74554320199802	98.8691870190699
LC0781397	23.653	23-24	2.04399066587813	99.4739311084305
LC0832323	23.653	23-24	2.35245266175302	99.5845060983782
LC0948089	23.653	23-24	1.96009006790492	99.3734083902962
LC0168769	23.653	23-24	1.47856649559384	99.1569086651054
LC0192649	23.653	23-24	1.05346260492546	95
LC0479519	23.653	23-24	1.67760695272049	99.1564288822683
LC0532444	23.653	23-24	1.32510498297141	99.0593512536404
LC0679926	23.653	23-24	2.14857180893216	99.5845896147404
LC0098930	23.653	23-24	1.97959389584893	99.2673134827702
LC0138569	23.653	23-24	1.8980117387975	99.2673134827702
LC0562262	23.653	23-24	2.29561107692388	99.3740166705721
LC0726666	23.653	23-24	1.82652830634065	99.2626110273169
LC0731095	23.653	23-24	2.24445030913543	99.4771241830065
LC0813891	23.653	23-24	1.81888541459401	99.4739311084305
LC0956704	23.653	23-24	2.23984982069019	99.4772818657017
LC0429787	23.653	23-24	1.00732095292274	95
LC0168182	23.653	23-24	1.02489596010748	95
LC0884197	23.653	23-24	1.08026562733984	95
LC0198734	23.653	23-24	1.49373680227684	99.2673134827702
LC0490795	23.653	23-24	1.8140477209956	98.5270980484049
LC0492858	23.653	23-24	1.95712819767681	99.4744418036354
LC0562556	23.653	23-24	1.55738688205951	98.4568004552606
LC0884724	23.653	23-24	1.05076631123304	95
LC0190339	23.653	23-24	2.69421020619883	99.5884911341586
LC0500456	23.653	23-24	1.83206161459073	99.3743726998996
LC0521263	23.653	23-24	1.90886017301728	99.2635490242025
LC0668462	23.653	23-24	1.32572085801941	97.4193332440755
LC0098932	23.653	23-24	1.9631264410819	99.3744982606369
LC0375242	23.653	23-24	2.04789762351441	99.2673134827702
LC0549242	23.653	23-24	1.80807586809131	99.0660462625113
LC0558435	23.653	23-24	1.58012632541158	99.1129113246075
LC0783677	23.653	23-24	2.17678557492204	99.4773869346734
LC0162456	23.653	23-24	1.10687054447865	96.3867514218802
LC0231001	23.653	23-24	1.26997967664532	97.2900635664102
LC0774800	23.653	23-24	2.7267027639963	99.4737724149489
LC0867757	23.653	23-24	1.71916549408921	99.2628334003485
LC0445786	23.653	23-24	2.19656303514805	99.3773641750075
LC0488164	23.653	23-24	2.23545269126322	99.4777893080708
LC0785793	23.653	23-24	2.36068806203068	99.4739311084305
LC0198686	23.653	23-24	1.43296929087441	98.6617597858816
LC0424253	23.653	23-24	2.01690804397207	99.5884911341586
LC0632401	23.653	23-24	2.01561120450351	99.584464327603
LC0181010	23.654	23-24	1.64620761220669	99.1569086651054
LC0203079	23.654	23-24	1.35256838617931	95
LC0251923	23.654	23-24	1.63447727016073	97.2532619605219
LC0393241	23.654	23-24	1.92215432523106	98.8691870190699
LC0416937	23.654	23-24	2.40669343379621	99.0799598527936
LC0752005	23.654	23-24	1.88445549607049	99.3698676051617
LC0229293	23.654	23-24	1.35218251811136	96.6912010705922
LC0714936	23.654	23-24	1.76499759928488	99.1557788944724
LC0747297	23.654	23-24	2.24772783290972	99.3732193732194
LC0768619	23.654	23-24	1.18012587516405	95
LC0864484	23.654	23-24	2.29025726939452	99.477316893386
LC0940625	23.654	23-24	2.6071761273489	99.5845060983782
LC0212417	23.654	23-24	1.81103850860422	99.2639678822349
LC0852790	23.654	23-24	2.24958965777294	99.4739311084305
LC0197218	23.654	23-24	2.36029039978571	99.5884911341586
LC0448358	23.654	23-24	1.9258790893015	99.2668965286379
LC0790628	23.654	23-24	1.89591954531002	99.1556091676719
LC0099090	23.654	23-24	1.49858620881752	99.1569086651054
LC0376262	23.654	23-24	1.61573968861915	99.2637461932332
LC0912190	23.654	23-24	2.24209398388388	99.3734083902962
LC0623806	23.654	23-24	2.57765261986569	99.4773869346734
LC0889038	23.654	23-24	1.78189891935115	99.3700576330251
LC0467100	23.654	23-24	1.55738688205951	98.4166304020353
LC0482492	23.654	23-24	2.43365784669299	99.3773641750075
LC0513507	23.654	23-24	2.69608541630982	99.4777893080708
LC0617827	23.654	23-24	1.4884096889032	97.9649216762619
LC0707589	23.654	23-24	1.95904139232109	99.4771241830065
LC0944230	23.654	23-24	2.15038797732528	99.5843807608513
LC0987497	23.654	23-24	2.06081111979135	95.6306125184292
LC0575620	23.654	23-24	2.23098507171355	99.5845896147404
LC0624615	23.654	23-24	2.1773921920761	99.0179319591084
LC0713820	23.654	23-24	2.28598464248725	99.5878568556494
LC0978038	23.654	23-24	1.09377178149873	95
LC0427989	23.654	23-24	2.34958832056246	99.5851455336233
LC0850166	23.654	23-24	2.08400399060803	99.1556091676719
LC0881107	23.654	23-24	1.74413645240125	99.5809447182272
LC0178674	23.654	23-24	1.3236645356081	99.0197390431583
LC0229294	23.654	23-24	1.61898892036493	99.3777183004349
LC0423780	23.654	23-24	1.71483251243333	99.4780863164938
LC0504856	23.654	23-24	1.58523506336578	99.1564288822683
LC0524030	23.654	23-24	2.12843158109325	99.3773641750075
LC0633814	23.654	23-24	2.31445712273468	99.4740368509213
LC0697307	23.654	23-24	2.34578528195921	99.5845060983782
LC0880895	23.654	23-24	1.38147609027503	95.9457649815869
LC0985710	23.654	23-24	2.00578089995465	99.3734083902962
LC1017021	23.654	23-24	1.12483014941386	95
LC0721527	23.654	23-24	2.13315553819799	99.3768844221105
LC0228108	23.654	23-24	1.69775227416775	99.5717631314821
LC0394046	23.654	23-24	1.13703745478951	96.3131482101037
LC0761666	23.654	23-24	2.22899031084072	99.5845896147404
LC0880663	23.654	23-24	2.07634911749346	99.4771241830065
LC0959626	23.654	23-24	1.91397271155097	99.2661103850407
LC0206715	23.654	23-24	1.09377178149873	95
LC0261735	23.654	23-24	1.96824939410792	99.2639678822349
LC0404475	23.654	23-24	1.97868256515694	99.3772182414786
LC0760538	23.654	23-24	2.12316537090292	99.5845896147404
LC0104746	23.655	23-24	1.61710523050238	98.2291108730584
LC0144288	23.655	23-24	1.19562294358694	95.9059437401746
LC0473572	23.655	23-24	2.34143452457814	99.3740166705721
LC0515871	23.655	23-24	2.02185057743432	99.3773641750075
LC0283778	23.655	23-24	2.02812371512884	99.3810639009702
LC0955572	23.655	23-24	1.37639444203727	97.8412932159711
LC0123258	23.655	23-24	2.20164288183823	98.6751421880227
LC0139916	23.655	23-24	1.46374372124706	98.3205085312814
LC0556780	23.655	23-24	2.5933193025713	99.4744418036354
LC0956497	23.655	23-24	1.94890176097021	99.1590444600797
LC0509197	23.655	23-24	2.41544079806182	99.5882569544405
LC0924223	23.655	23-24	1.48995847942483	98.4385471116472
LC0569512	23.655	23-24	2.23899899861543	99.5845896147404
LC0714237	23.655	23-24	1.96444820791666	99.2662579153684
LC0830606	23.655	23-24	2.20868316103742	99.5778045838359
LC1001223	23.655	23-24	1.53932706353937	97.8542496568808
LC0378681	23.655	23-24	1.8316138553091	99.4745825106255
LC0487644	23.655	23-24	2.00121432528618	98.9221035717872
LC0972306	23.655	23-24	2.64905237807563	99.5845060983782
LC0192221	23.655	23-24	1.08421868673924	95
LC0254493	23.655	23-24	1.75273969393533	99.2673134827702
LC0477608	23.655	23-24	1.3040594662176	96.6893181133465
LC0591268	23.655	23-24	1.5971464878337	98.3464988619628
LC0870831	23.655	23-24	1.88558735618966	99.3734083902962
LC0202629	23.655	23-24	1.81063570027554	99.2639678822349
LC0463474	23.655	23-24	1.38756777941719	99.0961738024303
LC0629210	23.655	23-24	2.29817600976655	99.5879396984925
LC0845085	23.655	23-24	1.55666426212257	98.3090008036432
LC0386226	23.655	23-24	1.36304759452109	98.9604641024781
LC0482961	23.655	23-24	1.75296986502908	99.2668965286379
LC0429172	23.655	23-24	2.29136885045158	99.5884911341586
LC0583085	23.655	23-24	2.30297993674825	99.5879396984925
LC0604931	23.655	23-24	2.23159700556491	99.2629815745394
LC0455571	23.655	23-24	2.45985970610483	99.4777893080708
LC0617972	23.655	23-24	1.8234742291703	99.3668341708543
LC1029404	23.655	23-24	2.12665082066748	99.1798614133164
LC0343391	23.655	23-24	1.81358098856819	99.3777183004349
LC0681733	23.655	23-24	1.50866436305294	99.3698676051617
LC0711790	23.655	23-24	1.20139712432045	95
LC0168212	23.655	23-24	1.91216889605963	99.2639678822349
LC0345938	23.655	23-24	1.93926958633873	99.367681498829
LC0521824	23.655	23-24	2.41806916354166	99.4744418036354
LC0766400	23.655	23-24	2.00667992774083	98.9690721649485
LC0838476	23.655	23-24	1.99668675560017	99.5778045838359
LC0864802	23.655	23-24	2.08756847616178	99.5845060983782
LC0168860	23.655	23-24	1.23904909314019	97.3803947808632
LC0694583	23.655	23-24	1.98412208286111	99.4740368509213
LC0789872	23.655	23-24	1.65686449154892	99.3600053612116
LC0914381	23.655	23-24	2.34139495152404	99.5845060983782
LC0169756	23.656	23-24	1.81934648408045	98.9695550351288
LC0281156	23.656	23-24	1.49665293925092	99.1569086651054
LC0447095	23.656	23-24	1.24079877111733	95
LC0965486	23.656	23-24	1.17522180034305	95
LC0141642	23.656	23-24	1.46849502450707	98.4610237537638
LC0806572	23.656	23-24	1.99550357026501	99.2626110273169
LC0166554	23.656	23-24	1.47508980338901	98.7587822014052
LC0445787	23.656	23-24	1.85527680383009	97.3086064339035
LC0502425	23.656	23-24	2.32049939640587	99.3773641750075
LC0524534	23.656	23-24	2.10243370568134	98.4768854818733
LC0838485	23.656	23-24	2.17868923977559	99.3667068757539
LC0926658	23.656	23-24	2.05254004593402	99.4739311084305
LC0466722	23.656	23-24	1.88161287247835	99.4744418036354
LC0571370	23.656	23-24	1.04020662757471	95
LC0693919	23.656	23-24	1.46194849520376	98.1456687642255
LC0536976	23.656	23-24	2.12865770043141	99.2668965286379
LC0664382	23.656	23-24	1.25358028956218	97.9270620541844
LC0711910	23.656	23-24	3.09639550369183	99.6815820345232
LC0946683	23.656	23-24	2.05361617440439	99.373471370657
LC0528922	23.656	23-24	1.74012573696573	98.7581589958159
LC0536771	23.656	23-24	1.85333310500234	98.8685435008201
LC0691253	23.656	23-24	2.28695021578755	99.3735343383585
LC0424361	23.656	23-24	1.959518376973	99.4780863164938
LC0176589	23.656	23-24	2.11687328632725	99.4747407159585
LC0186762	23.656	23-24	1.33142729652074	98.2703245232519
LC0422599	23.656	23-24	1.9670328821587	99.3743726998996
LC0469133	23.656	23-24	1.37712404234646	96.2511715089035
LC0707597	23.656	23-24	2.04948937193356	99.5845060983782
LC0243437	23.656	23-24	1.44638181222244	99.4780863164938
LC0364017	23.656	23-24	1.59262082132198	98.6617597858816
LC0476388	23.656	23-24	2.5167864913926	99.6819870786329
LC0480040	23.656	23-24	2.67088568748405	99.4744418036354
LC0828830	23.656	23-24	2.51041094801018	99.5845060983782
LC0095044	23.656	23-24	1.44607093570101	98.8763293425189
LC0452820	23.656	23-24	1.858897957232	99.3732613868686
LC0573980	23.656	23-24	2.17347764345299	99.4773869346734
LC0160772	23.656	23-24	1.74390155048518	99.2673134827702
LC0246600	23.656	23-24	1.72623804680264	99.5884911341586
LC0259258	23.656	23-24	1.07554696139253	95.4299096687855
LC0438666	23.656	23-24	1.57379958221574	99.5884911341586
LC0794451	23.656	23-24	1.19562294358694	95
LC0909742	23.656	23-24	2.41584106950204	99.4739311084305
LC0474710	23.656	23-24	1.94329661456665	99.2639678822349
LC0475103	23.656	23-24	2.24516706882208	99.3773641750075
LC0488456	23.656	23-24	2.21803633120095	99.3773641750075
LC0407646	23.656	23-24	1.46908529912312	99.4780863164938
LC0831441	23.656	23-24	1.54641926683519	98.6139939738868
LC0349288	23.656	23-24	1.0927206446841	95
LC0426880	23.656	23-24	2.2456360294062	99.4747407159585
LC0785866	23.656	23-24	2.01110502981598	99.4772818657017
LC0995410	23.656	23-24	1.66322963453287	98.2390358218949
LC0845131	23.656	23-24	1.75876054390998	99.1553544494721
LC0392512	23.657	23-24	1.52126887559839	99.4780863164938
LC0494157	23.657	23-24	2.45141797298926	99.5882569544405
LC0585265	23.657	23-24	2.3206447113554	99.4773869346734
LC0760962	23.657	23-24	2.04641711698399	99.5879396984925
LC0856152	23.657	23-24	2.11948683556464	99.3667068757539
LC0395664	23.657	23-24	2.4697189508217	99.4747407159585
LC0416787	23.657	23-24	1.22297644989339	95
LC0505275	23.657	23-24	2.55434376513072	99.4777893080708
LC0424904	23.657	23-24	1.35179630689702	97.8174271080909
LC0843832	23.657	23-24	1.83581735429347	99.5845060983782
LC0176587	23.657	23-24	2.01443652783167	99.2639678822349
LC0362166	23.657	23-24	1.3142886609475	95
LC0891899	23.657	23-24	2.6241376508495	99.5845060983782
LC0405241	23.657	23-24	2.04044409836268	99.4780863164938
LC0420334	23.657	23-24	2.19072378710817	99.4747407159585
LC0609192	23.657	23-24	2.22427401429426	99.5845896147404
LC0849476	23.657	23-24	1.99016119289848	99.4772818657017
LC0566961	23.657	23-24	1.69957759139891	99.3768844221105
LC0182193	23.657	23-24	1.82340901489254	99.5851455336233
LC0543682	23.657	23-24	2.10930850524675	99.3740166705721
LC1033863	23.657	23-24	2.00919585351952	99.2595570744128
LC0964699	23.657	23-24	2.50317760941806	99.4773344054679
LC1039949	23.657	23-24	2.12496045078954	99.4739839849901
LC0471134	23.657	23-24	1.94772772696332	99.2625863109204
LC0493286	23.657	23-24	1.61299565603235	98.9689686338834
LC0575399	23.657	23-24	2.30689659753937	99.5845896147404
LC0679460	23.657	23-24	1.45909078960059	98.8485741063061
LC0166430	23.657	23-24	1.25935492730803	97.5615466952101
LC0368496	23.657	23-24	1.94679602727146	99.3772807927952
LC0385522	23.657	23-24	2.07224989761351	99.3777183004349
LC0444871	23.657	23-24	1.93711651076705	99.2668965286379
LC0444861	23.657	23-24	1.66010622172324	98.7580758544505
LC0459511	23.657	23-24	2.70811483142175	99.4777893080708
LC0498283	23.657	23-24	2.55819238923985	99.3740166705721
LC0803413	23.657	23-24	1.71163853823235	99.1556091676719
LC0969372	23.657	23-24	2.63280135195491	99.5845478607565
LC0204596	23.657	23-24	1.31722734917642	96.2395449983272
LC0932978	23.657	23-24	1.6871721045948	98.8134741075918
LC0129297	23.657	23-24	2.37320634014295	99.5919186513246
LC0369884	23.657	23-24	1.02775720469055	95
LC0755708	23.657	23-24	1.68556261115823	99.1557788944724
LC0232848	23.658	23-24	1.88727963453002	99.3743726998996
LC0269757	23.658	23-24	1.68376726142531	99.2673134827702
LC0456812	23.658	23-24	1.82249498527875	99.2668965286379
LC0551605	23.658	23-24	2.56323182852098	99.4744418036354
LC0933443	23.658	23-24	2.36236936250105	99.4738253234131
LC0973844	23.658	23-24	1.99471298543157	99.3734083902962
LC0343646	23.658	23-24	2.27831908917881	99.5884911341586
LC0671463	23.658	23-24	1.84917363309883	99.2629815745394
LC0727411	23.658	23-24	1.31026836663245	97.6649916247906
LC0864397	23.658	23-24	1.15775888604686	95
LC0934194	23.658	23-24	1.84892771322708	99.2628334003485
LC1007543	23.658	23-24	2.20598885075245	99.4739311084305
LC0780268	23.658	23-24	1.35983548233989	95
LC0533881	23.658	23-24	3.04270542698615	99.5882569544405
LC0765662	23.658	23-24	2.50463394716847	99.5845060983782
LC0274185	23.658	23-24	1.51401618040065	99.2639678822349
LC0375272	23.658	23-24	2.06483221973857	99.4780863164938
LC0395875	23.658	23-24	1.45818443557026	99.0197390431583
LC0484170	23.658	23-24	2.33693979412059	99.3740166705721
LC0897380	23.658	23-24	2.37765223717242	98.9688650820221
LC0981830	23.658	23-24	1.95400116768157	99.1556091676719
LC0229621	23.658	23-24	2.0771861540859	99.5884911341586
LC0421528	23.658	23-24	1.84862011743413	99.4780863164938
LC0773902	23.658	23-24	1.56537550271407	98.6778685232293
LC0143700	23.658	23-24	2.03302144468291	99.4747407159585
LC0537891	23.658	23-24	2.53493944915176	99.4777893080708
LC0697225	23.658	23-24	2.132451812729	99.2629815745394
LC0708259	23.658	23-24	1.87558210432789	99.2663316582915
LC0197955	23.658	23-24	1.6809697184659	99.1569086651054
LC0370819	23.658	23-24	2.04708007281626	99.5884911341586
LC0398179	23.658	23-24	1.9804578922761	99.3777183004349
LC0531382	23.658	23-24	2.3910233693701	99.6585545475848
LC0567287	23.658	23-24	2.74279580639164	99.5879396984925
LC0651841	23.658	23-24	1.85442750578786	99.2629815745394
LC0673137	23.658	23-24	1.42797271360821	99.0749120160885
LC0856601	23.658	23-24	1.59028440371816	98.4666889856043
LC0929331	23.658	23-24	2.1397846642937	99.3734083902962
LC0483278	23.658	23-24	2.15497144154447	99.4744418036354
LC0514359	23.658	23-24	2.28000895310819	99.4777893080708
LC0696025	23.658	23-24	1.60541279815305	99.079528718704
LC0840866	23.658	23-24	2.21319889172361	99.4739311084305
LC0254009	23.658	23-24	1.26197619139781	95.2124456339913
LC0810223	23.658	23-24	1.6607706435277	99.4739311084305
LC0904947	23.658	23-24	1.7748817658188	99.3665158371041
LC0440946	23.658	23-24	2.05637117947553	99.3743726998996
LC0800209	23.658	23-24	2.18477657825085	99.4739311084305
LC0870841	23.658	23-24	1.38703370128236	96.1198526950117
LC0174126	23.658	23-24	1.7346398389877	99.2673134827702
LC0274795	23.658	23-24	1.34301449715077	98.0260956841753
LC0275367	23.658	23-24	1.87308798559029	99.2639678822349
LC0463393	23.658	23-24	1.75534118381155	99.2635490242025
LC0495476	23.658	23-24	1.15775888604686	95
LC0863955	23.658	23-24	2.72441514926831	99.5877739794892
LC0904831	23.658	23-24	1.68663626926229	98.2853889688892
LC0965344	23.659	23-24	1.91944421046524	99.4739311084305
LC0192858	23.659	23-24	1.94225615041946	99.4747407159585
LC0282279	23.659	23-24	1.61055370531709	99.2673134827702
LC0437988	23.659	23-24	2.65784910246417	99.5877187101964
LC0492274	23.659	23-24	2.59761840991295	99.6819870786329
LC0368333	23.659	23-24	2.51985423434138	99.5851455336233
LC0387689	23.659	23-24	2.75352943898026	99.5878568556494
LC0538164	23.659	23-24	1.86681880292605	98.4233254109062
LC0594210	23.659	23-24	2.40891802084678	99.6817420435511
LC0867891	23.659	23-24	2.63772982597964	99.587732528909
LC0205837	23.659	23-24	2.34184982408475	99.5884911341586
LC0501346	23.659	23-24	2.03354437609095	98.6777357479999
LC0710713	23.659	23-24	2.15198239545747	99.4739311084305
LC0750582	23.659	23-24	1.94091473758029	99.3666432090077
LC0858745	23.659	23-24	1.38952046584638	97.941078004687
LC1035552	23.659	23-24	2.18946223945766	99.4739839849901
LC0264975	23.659	23-24	1.24772783290972	96.8685178989629
LC0698202	23.659	23-24	1.4401216031878	98.2585981715281
LC0754041	23.659	23-24	1.02036128264771	95
LC0765714	23.659	23-24	1.86272752831797	99.3734083902962
LC1042925	23.659	23-24	2.03438778358957	99.3667705297015
LC0507325	23.659	23-24	2.43421749430515	99.6850921273032
LC0561343	23.659	23-24	2.00358976718914	99.3773641750075
LC0715345	23.659	23-24	2.34062255536111	99.4739839849901
LC0166308	23.659	23-24	1.39304846641678	98.4172132244679
LC0212405	23.659	23-24	2.08314414314305	99.4779291188381
LC0454783	23.659	23-24	2.63076338281746	99.4777893080708
LC0659462	23.659	23-24	2.23159700556491	99.5845896147404
LC0662339	23.659	23-24	1.70432214082224	99.2663316582915
LC0924885	23.659	23-24	2.0681116170273	99.3732193732194
LC0550120	23.659	23-24	1.13640344813399	95.2235908421475
LC0168370	23.659	23-24	2.05176974689933	99.3476078956173
LC0284823	23.659	23-24	2.40306902075298	99.5851455336233
LC0412492	23.659	23-24	1.91592721169712	99.4747407159585
LC0473431	23.659	23-24	2.28706235255439	99.3740166705721
LC0561717	23.659	23-24	2.08635983067475	99.3740166705721
LC0748528	23.659	23-24	1.18012587516405	95
LC0949368	23.659	23-24	2.44388854677737	99.4739311084305
LC0230433	23.659	23-24	1.44185217577329	98.2502509200401
LC0253263	23.659	23-24	2.33229703868889	99.5918367346939
LC0272261	23.659	23-24	1.68430664607163	99.2673134827702
LC0420843	23.659	23-24	2.04131371534586	99.2673134827702
LC0494215	23.659	23-24	1.28103336724773	95.7553643758578
LC0572116	23.659	23-24	2.05280932814056	99.4740368509213
LC0646952	23.659	23-24	2.20403854480553	99.474019230125
LC0774706	23.659	23-24	1.99843371886447	99.4771241830065
LC0927825	23.659	23-24	1.28578227377939	95
LC0278903	23.659	23-24	1.92783213286658	99.5884911341586
LC0792860	23.659	23-24	2.50901424243014	99.5845060983782
LC0132392	23.659	23-24	1.75457765604473	99.4780863164938
LC0373974	23.659	23-24	2.1856271356749	99.5851455336233
LC0402924	23.659	23-24	2.34853850125799	99.5851455336233
LC0492943	23.659	23-24	1.69897000433602	98.7714658721923
LC0956722	23.659	23-24	2.38120536123858	99.4773869346734
LC0363984	23.659	23-24	2.22149248205152	99.5884911341586
LC0400143	23.659	23-24	2.38111508070985	99.6821679491469
LC0561507	23.659	23-24	2.48898761124739	99.6819870786329
LC0717849	23.659	23-24	2.0381033103059	97.5405441629808
LC0955671	23.659	23-24	1.97400479689741	99.3734083902962
LC0249875	23.66	23-24	1.3040594662176	97.5677484108397
LC0409941	23.66	23-24	1.99383286661399	99.5884911341586
LC0483015	23.66	23-24	1.68681495450732	99.2635490242025
LC0484484	23.66	23-24	1.7965049515533	99.2635490242025
LC0490409	23.66	23-24	1.92572452693606	99.2668965286379
LC0361558	23.66	23-24	2.85234578078546	99.6821679491469
LC0413534	23.66	23-24	1.56122067893394	99.2639678822349
LC0824113	23.66	23-24	1.35353155907776	96.1611898301678
LC0895337	23.66	23-24	1.92179048565819	99.4772818657017
LC0352543	23.66	23-24	1.16790781000148	95.8244111349036
LC0390768	23.66	23-24	1.99602982841108	99.5851455336233
LC0426270	23.66	23-24	1.8206611346436	99.2639678822349
LC0468700	23.66	23-24	1.51560894923448	95
LC0225802	23.66	23-24	2.20406569245248	99.5851455336233
LC0713804	23.66	23-24	2.42247493193127	99.5879396984925
LC0744660	23.66	23-24	2.42132417746386	99.5845060983782
LC1037699	23.66	23-24	1.73166933182864	98.6743882435644
LC0169914	23.66	23-24	1.65388755807098	98.7587822014052
LC0231323	23.66	23-24	2.36619874736973	99.5884911341586
LC0263248	23.66	23-24	1.47304880508854	95
LC0475451	23.66	23-24	1.85973856619715	97.4692866468048
LC0475192	23.66	23-24	1.77158748088126	99.3773641750075
LC0642646	23.66	23-24	2.37423495215258	99.5845896147404
LC0781298	23.66	23-24	1.77048380943111	99.2628334003485
LC0855515	23.66	23-24	1.05230909964732	95
LC0633325	23.66	23-24	2.23565467695695	99.4740368509213
LC0258617	23.66	23-24	1.93736741751729	99.4780863164938
LC0741059	23.66	23-24	1.83238116024704	99.2629815745394
LC1043501	23.66	23-24	2.16157761104887	99.373471370657
LC0095015	23.66	23-24	1.37069809257558	98.8759910346904
LC0409681	23.66	23-24	1.92205040216717	99.3743726998996
LC0815185	23.66	23-24	1.85648721286863	99.2628334003485
LC0135652	23.66	23-24	1.53844805171022	99.1568240372068
LC0093785	23.66	23-24	1.15044940946088	95
LC0376145	23.66	23-24	2.20919319571953	99.3743726998996
LC0256046	23.66	23-24	1.6098077693287	99.2673134827702
LC0369236	23.66	23-24	1.83588073181739	99.3777183004349
LC0494703	23.66	23-24	2.76764556315635	99.6819870786329
LC0669841	23.66	23-24	1.9733587998864	99.3668341708543
LC0174575	23.66	23-24	1.17114115102838	95.1500150516774
LC0484087	23.66	23-24	2.34064237756071	99.4744418036354
LC0876227	23.66	23-24	1.8228216453031	99.4672295938882
LC0970757	23.66	23-24	2.46732686990447	99.5879396984925
LC0143005	23.66	23-24	1.3285834497142	98.1599197055872
LC0192752	23.66	23-24	1.09377178149873	97.7116092338575
LC0240356	23.66	23-24	1.3356584522893	98.0930076948812
LC0453318	23.66	23-24	1.83916368291465	99.2668965286379
LC0553802	23.66	23-24	2.25544136457017	99.5748669366987
LC0520434	23.66	23-24	2.64554016135051	99.5882569544405
LC0825478	23.66	23-24	1.55376169839	98.6266036914213
LC0881208	23.66	23-24	2.58773340859825	99.5845060983782
LC0944278	23.66	23-24	2.34844116727836	99.5842971604814
LC0221173	23.66	23-24	2.41664050733828	99.5885737222371
LC0665498	23.66	23-24	2.08357427967399	99.2664053863933
LC1020447	23.66	23-24	1.78901632679337	99.3667705297015
LC0861545	23.661	23-24	1.9992610711131	99.4672295938882
LC0247097	23.661	23-24	1.08671566394488	95
LC0432847	23.661	23-24	1.82092358788132	99.2673134827702
LC0440625	23.661	23-24	1.6144753660904	99.3743726998996
LC0862871	23.661	23-24	2.36015776474734	99.4672117414469
LC0102156	23.661	23-24	1.13861843389949	96.8183338909334
LC0526187	23.661	23-24	2.76312088373101	99.4777893080708
LC0260325	23.661	23-24	1.80807586809131	99.3642508197818
LC0248098	23.661	23-24	1.90832413927618	99.5851455336233
LC0346338	23.661	23-24	1.72509452108147	98.4610237537638
LC0397201	23.661	23-24	2.1773921920761	99.5851455336233
LC0566049	23.661	23-24	2.24094841603304	99.3773641750075
LC0998641	23.661	23-24	1.63628725209851	99.3700576330251
LC0259602	23.661	23-24	1.94821729355997	99.2639678822349
LC0406283	23.661	23-24	1.66773305253327	99.4747407159585
LC0669577	23.661	23-24	1.75227898546012	98.9824608381309
LC0905432	23.661	23-24	1.65934563574618	98.1452341892932
LC0739921	23.661	23-24	2.06175396780593	98.8684298627385
LC0438115	23.661	23-24	1.52166101511207	99.2673134827702
LC0635924	23.661	23-24	2.21394254684008	98.778283572098
LC0964829	23.661	23-24	2.48874807823159	99.5845478607565
LC0205073	23.661	23-24	1.25358028956218	97.9089996654399
LC0132664	23.661	23-24	2.00573804265142	99.4747407159585
LC0399932	23.661	23-24	1.77246840305328	99.3609902977584
LC0636889	23.661	23-24	1.77742682238931	99.2663316582915
LC0862527	23.661	23-24	1.98009431378529	99.2628334003485
LC0265610	23.661	23-24	2.44807218906509	99.4747407159585
LC0797426	23.661	23-24	1.38273726576133	98.4564904409549
LC0221246	23.661	23-24	1.68340729913209	99.3777183004349
LC0646273	23.661	23-24	2.14612803567824	99.4739839849901
LC0130547	23.661	23-24	1.73295636957562	99.2628581001843
LC0152997	23.661	23-24	1.13097669160562	95
LC0825022	23.661	23-24	2.04206334943216	98.9688650820221
LC0937183	23.661	23-24	2.12978653452034	99.4739311084305
LC0373594	23.661	23-24	2.66546841630391	99.6855135496822
LC0801033	23.661	23-24	2.6346183173874	99.5845060983782
LC0513561	23.661	23-24	1.66435987455114	95.3373945641987
LC0543675	23.661	23-24	2.40086596075657	99.584909450005
LC0734870	23.661	23-24	1.97676252326746	99.3734083902962
LC0739284	23.661	23-24	2.14019367857863	99.2661841576196
LC0949646	23.661	23-24	2.46453425630094	99.4739311084305
LC0966019	23.661	23-24	1.42209716313171	96.3776364245062
LC1042016	23.661	23-24	2.65935515129666	99.5845478607565
LC0177092	23.661	23-24	1.89779198193922	99.3810017733463
LC0196283	23.661	23-24	2.29398095623443	99.6821679491469
LC0664640	23.661	23-24	1.58035466110659	99.3665158371041
LC0768055	23.661	23-24	1.53718922624364	98.6611774943937
LC0385633	23.662	23-24	1.7900739484263	99.4780863164938
LC0435348	23.662	23-24	2.11082531005496	99.4747407159585
LC0864978	23.662	23-24	1.87384353322344	98.8684298627385
LC0157646	23.662	23-24	1.47813342810052	99.5851455336233
LC0195537	23.662	23-24	1.69810054562339	99.073268651723
LC0225579	23.662	23-24	1.69108149212297	99.2639678822349
LC0379200	23.662	23-24	1.15563963375978	96.8082970893275
LC0629439	23.662	23-24	2.39318899205525	99.5879396984925
LC0679395	23.662	23-24	2.16527401031123	99.4773869346734
LC0964860	23.662	23-24	1.34380233316166	97.0237696685638
LC0184113	23.662	23-24	2.00697919057428	99.4747407159585
LC0446335	23.662	23-24	2.02726804246662	99.3740166705721
LC0784476	23.662	23-24	1.73511963408187	98.7043856712421
LC0873524	23.662	23-24	1.8055008581584	98.6773372622556
LC0882147	23.662	23-24	2.31371961949509	99.5845060983782
LC0719426	23.662	23-24	2.00787574376759	99.5845896147404
LC0798757	23.662	23-24	1.47610671684019	98.4669969206052
LC0863098	23.662	23-24	1.93841964579319	99.2661841576196
LC0720991	23.662	23-24	2.58187004747989	99.4739311084305
LC0342617	23.662	23-24	2.2149232848949	99.5884911341586
LC0441999	23.662	23-24	1.72288061068694	98.9561726329876
LC0484315	23.662	23-24	2.46877550498576	99.4744418036354
LC0581658	23.662	23-24	2.08955188288645	99.4773869346734
LC0975201	23.662	23-24	1.98663739561015	99.2661841576196
LC0719611	23.662	23-24	1.34556975605639	95.7189717498996
LC0456670	23.662	23-24	1.84905069056951	99.2668965286379
LC0632986	23.662	23-24	2.20868316103742	99.4773869346734
LC0764227	23.662	23-24	1.71104760386703	99.079528718704
LC0852310	23.662	23-24	1.69319914515372	98.6608637428858
LC0479375	23.662	23-24	1.92158244039342	99.2668965286379
LC0540137	23.662	23-24	2.12228142720992	98.8718910052556
LC0787668	23.662	23-24	2.05107530767575	99.2661841576196
LC0931265	23.662	23-24	2.44449760079022	99.5878982812343
LC0138762	23.662	23-24	2.00285692606112	99.5851455336233
LC0105337	23.662	23-24	1.35044185653506	97.9591836734694
LC0175582	23.662	23-24	1.85648721286863	99.5884911341586
LC0378512	23.662	23-24	2.06877936300956	99.3743726998996
LC0148086	23.662	23-24	1.34811006848024	95
LC0178240	23.662	23-24	1.24427712080184	95.7075945132151
LC0188487	23.662	23-24	1.12515582958053	96.207104154124
LC0254733	23.662	23-24	1.59868109890716	99.2639678822349
LC0575242	23.662	23-24	1.65417654187796	99.4773869346734
LC0880645	23.662	23-24	2.38778122690604	99.5845200201039
LC0922545	23.662	23-24	1.62076048999421	98.2053771721298
LC0390584	23.662	23-24	2.23761912994619	99.4747407159585
LC0396912	23.662	23-24	2.10438467128788	99.2673134827702
LC0419988	23.662	23-24	1.80922292168942	99.2639678822349
LC0565611	23.662	23-24	2.29210093848042	99.4744418036354
LC0465303	23.662	23-24	2.42871778320383	99.5882569544405
LC0871550	23.662	23-24	1.84167225007363	98.8680888114933
LC0693048	23.663	23-24	2.28012289630231	99.5845896147404
LC0648778	23.663	23-24	3.19619553573155	99.5912897822446
LC0880352	23.663	23-24	1.2610248339924	97.0572480749916
LC0923312	23.663	23-24	2.05819818787825	99.4772818657017
LC0161282	23.663	23-24	1.7435881501599	99.4780863164938
LC0837801	23.663	23-24	2.25784650159116	98.4687039270875
LC0867861	23.663	23-24	2.61520280121541	99.5842971604814
LC0279828	23.663	23-24	1.263399331334	96.9789227166276
LC0354060	23.663	23-24	2.22647101531714	99.377655836986
LC0661719	23.663	23-24	2.04976055176248	99.1557788944724
LC0498693	23.663	23-24	2.58339149898562	99.584909450005
LC0499649	23.663	23-24	1.84198480459011	96.9537709637465
LC0527981	23.663	23-24	1.11958577496178	95
LC0778916	23.663	23-24	1.86474833562966	99.3665158371041
LC0792995	23.663	23-24	2.38471174293828	99.5442970111245
LC1005199	23.663	23-24	1.52659770910345	98.3153593676737
LC0172177	23.663	23-24	1.69125835813311	99.4779291188381
LC0429250	23.663	23-24	2.37861590203122	99.5884911341586
LC0409654	23.663	23-24	1.87005258169354	99.3777183004349
LC0612490	23.663	23-24	2.94005305672085	99.5879396984925
LC0910920	23.663	23-24	2.71160479220631	99.587732528909
LC0515681	23.663	23-24	2.57798555774565	99.4744418036354
LC0605913	23.663	23-24	2.10202185692415	99.3740166705721
LC0981477	23.663	23-24	1.24079877111733	97.2754050073638
LC0588101	23.663	23-24	1.98272338766855	99.5879396984925
LC0343251	23.663	23-24	2.34941352681473	99.5717631314821
LC0151709	23.663	23-24	1.67623621676331	99.0801445009366
LC0169584	23.663	23-24	1.95741571472267	99.585103891324
LC0354783	23.663	23-24	1.55047295710656	99.2639678822349
LC0376187	23.663	23-24	2.36494477721295	99.5851455336233
LC0739300	23.663	23-24	2.31018332757169	99.5610507974802
LC0200718	23.663	23-24	1.37456506072277	98.4643693542991
LC0665430	23.663	23-24	1.5999921775841	99.0685831071799
LC0975624	23.663	23-24	1.75427186868346	99.2629074948906
LC0358373	23.664	23-24	2.28636663739959	99.5884911341586
LC0913043	23.664	23-24	2.31035338904499	99.5845060983782
LC0167165	23.664	23-24	1.94586232448962	99.5885737222371
LC0564510	23.664	23-24	1.37401474029191	97.5496267532555
LC0757708	23.664	23-24	1.36040405472994	98.1419484432541
LC0940664	23.664	23-24	2.70150754225418	99.2299966521594
LC0148428	23.664	23-24	1.50745106090197	99.2673134827702
LC0675458	23.664	23-24	1.70816585785554	99.2629815745394
LC0683604	23.664	23-24	1.79406958398163	99.4773869346734
LC0411158	23.664	23-24	2.14094777134266	98.9662094345935
LC0218245	23.664	23-24	2.0826058726979	99.367681498829
LC0667902	23.664	23-24	1.9410639882199	99.2629815745394
LC0702967	23.664	23-24	1.623972512017	98.2728611594591
LC0101670	23.664	23-24	1.39846084960822	98.5245901639344
LC0514619	23.664	23-24	2.18760531541815	99.2668965286379
LC0834902	23.664	23-24	1.89779198193922	98.6773372622556
LC0864797	23.664	23-24	1.47755533219898	98.4733846668899
LC0989175	23.664	23-24	2.12872228433843	99.3766964914044
LC0343269	23.664	23-24	2.41984014141691	99.6855135496822
LC0153726	23.664	23-24	1.24699069924155	97.2398795583807
LC0207191	23.664	23-24	1.24944296144258	97.3034459685514
LC0375049	23.664	23-24	2.22084001583418	99.5851455336233
LC0417825	23.664	23-24	2.02391060635092	99.2638693702737
LC0756658	23.664	23-24	1.85272391079121	99.2663316582915
LC0882742	23.664	23-24	2.07265421733303	99.3667068757539
LC0276650	23.664	23-24	2.43296929087441	99.6821679491469
LC0454477	23.664	23-24	2.14451193870394	99.5882569544405
LC0907627	23.664	23-24	2.10687054447865	98.968450666488
LC0945611	23.664	23-24	2.56572978783113	99.5778045838359
LC0166404	23.664	23-24	1.34908316877959	98.6383405821345
LC0454967	23.664	23-24	2.28055560800627	99.4777893080708
LC0821761	23.664	23-24	2.10961229030846	99.3734083902962
LC0100952	23.664	23-24	2.51839547977389	99.6821679491469
LC0261540	23.664	23-24	1.04414762087872	95
LC0429230	23.664	23-24	2.95748277465361	99.6821679491469
LC0466569	23.664	23-24	1.70311934623608	99.3773641750075
LC0454317	23.664	23-24	1.78017324364259	98.9896286383406
LC0590432	23.664	23-24	1.99175753953435	99.6515912897822
LC0886888	23.664	23-24	1.8746557325981	99.2661841576196
LC0910709	23.664	23-24	1.37401474029191	97.3142225645491
LC0098957	23.665	23-24	1.25767857486918	96.7246570759451
LC0822432	23.665	23-24	1.78873385882771	98.8684298627385
LC0129558	23.665	23-24	1.56784945057311	99.2675340312385
LC0473327	23.665	23-24	1.81730087839332	99.2703173115544
LC0773338	23.665	23-24	2.51292441896497	99.5778045838359
LC0916435	23.665	23-24	1.79309160017658	99.1553544494721
LC0956567	23.665	23-24	1.40976410426635	97.1918197944907
LC0988072	23.665	23-24	2.42329503656712	99.5845060983782
LC0196787	23.665	23-24	1.02775720469055	95
LC0207385	23.665	23-24	1.89209460269048	99.4780863164938
LC0230361	23.665	23-24	2.06606489745968	99.5884911341586
LC0257728	23.665	23-24	2.06096211309383	99.0729895251163
LC0664036	23.665	23-24	2.44903076040042	99.5845756976783
LC0661393	23.665	23-24	1.26599637049508	98.4603025840139
LC0924273	23.665	23-24	2.64176156192851	99.5878568556494
LC0991612	23.665	23-24	1.6607706435277	99.3432515748559
LC0159954	23.665	23-24	1.97520196225785	99.3743726998996
LC0722884	23.665	23-24	1.23044892137827	97.3390012049806
LC0173633	23.665	23-24	1.83884909073726	99.3777183004349
LC0725282	23.665	23-24	2.41329976408125	99.5845060983782
LC0894046	23.665	23-24	2.64603103384202	99.5845060983782
LC0978882	23.665	23-24	1.80875097234959	98.8685435008201
LC0577611	23.665	23-24	2.58701463815123	99.6817420435511
LC0835881	23.665	23-24	1.93746773964338	99.2628334003485
LC0716380	23.665	23-24	1.96834283095895	99.2663316582915
LC0404213	23.665	23-24	1.1092409685882	95
LC0181746	23.665	23-24	1.99374475655446	99.3676603432701
LC0353674	23.665	23-24	1.16613397030511	95
LC0365148	23.665	23-24	1.66539335027971	99.3743726998996
LC0405019	23.665	23-24	1.09131515969722	95
LC0449198	23.665	23-24	1.10822665637493	95
LC0923595	23.665	23-24	1.62107237114363	96.687787052868
LC0533972	23.665	23-24	2.17629388253877	98.3195527734074
LC0517614	23.665	23-24	1.46029632675748	98.3936818151395
LC0664079	23.665	23-24	1.98258779070166	99.3735343383585
LC0867750	23.665	23-24	1.02325245963371	95
LC0923120	23.665	23-24	2.19240017036013	99.1556091676719
LC0660186	23.665	23-24	2.24482119459328	99.5879396984925
LC0813455	23.665	23-24	2.28663607871642	99.4672295938882
LC0901187	23.665	23-24	1.45984464238821	98.8976008577939
LC0925190	23.665	23-24	2.29712556152798	99.4773869346734
LC0424513	23.665	23-24	1.15624619039734	95.3663432586149
LC0166135	23.666	23-24	2.02288181333203	99.3743726998996
LC0672675	23.666	23-24	1.71340653216769	99.2629815745394
LC0700565	23.666	23-24	1.61246596395314	99.2628334003485
LC0285045	23.666	23-24	1.86611003984438	99.3742889647327
LC0547465	23.666	23-24	2.74173447054384	99.4777893080708
LC0273800	23.666	23-24	2.14952701375435	99.5851455336233
LC0406317	23.666	23-24	2.65245908351168	99.6821679491469
LC0624028	23.666	23-24	1.76365257056453	99.1557788944724
LC0629762	23.666	23-24	2.77284958177435	99.5845896147404
LC0104518	23.666	23-24	1.16702179579026	95
LC0433701	23.666	23-24	2.0771861540859	99.4745121665495
LC0778758	23.666	23-24	2.23638608860955	99.3700576330251
LC0908866	23.666	23-24	1.77677380241211	98.8686571160798
LC0173955	23.666	23-24	2.40908736944783	99.5884911341586
LC0400285	23.666	23-24	2.70240468481411	99.5884911341586
LC0532096	23.666	23-24	2.12254352406875	99.4744418036354
LC0532337	23.666	23-24	1.90260113066653	99.2635490242025
LC0871890	23.666	23-24	1.82743389540078	99.0986462940625
LC0977217	23.666	23-24	2.16088851614497	99.3767591475674
LC0152194	23.666	23-24	1.43408963841789	97.1027099364336
LC0346934	23.666	23-24	1.44607093570101	98.8691870190699
LC0196237	23.666	23-24	1.36116099519503	98.4610237537638
LC0540001	23.666	23-24	2.08203098126701	99.4777893080708
LC0572980	23.666	23-24	2.5759840911285	99.5879396984925
LC0930502	23.666	23-24	2.37896084677089	99.584464327603
LC0233636	23.666	23-24	1.56984189940376	98.384074941452
LC0692649	23.666	23-24	2.2818057696266	99.5879396984925
LC0706869	23.666	23-24	1.698535492562	99.2663316582915
LC0869911	23.666	23-24	1.7435881501599	99.1556091676719
LC0374829	23.666	23-24	2.30479201649223	99.6754441730518
LC0122520	23.666	23-24	1.51441492058037	98.3171629307461
LC0445956	23.666	23-24	2.67128394862502	99.4811368125063
LC0207233	23.666	23-24	1.53668467262093	98.8758782201405
LC0529808	23.666	23-24	2.38189088062626	99.6819870786329
LC0638229	23.666	23-24	2.33521711645743	99.4773869346734
LC0867147	23.666	23-24	2.20205216891206	99.4739311084305
LC0509007	23.666	23-24	1.75480685535442	99.2668965286379
LC0624604	23.666	23-24	1.48115587082804	99.2629815745394
LC0705645	23.666	23-24	2.39511662274717	99.4773869346734
LC1012980	23.666	23-24	2.01949016299751	99.4739839849901
LC0433292	23.666	23-24	1.56737930765098	99.1569086651054
LC0506684	23.666	23-24	1.51121470113639	96.9537709637465
LC0945074	23.666	23-24	1.99290681822331	99.3164455166868
LC0993149	23.666	23-24	2.21779967994712	99.5811132334707
LC0254845	23.666	23-24	1.0386201619497	95
LC0222107	23.667	23-24	2.10897071687948	99.5851177730193
LC0468456	23.667	23-24	2.18616496172742	99.4744418036354
LC0553185	23.667	23-24	2.62509627906326	99.4777893080708
LC0652123	23.667	23-24	2.2093809523462	99.5879396984925
LC0784489	23.667	23-24	1.78411781646292	99.1556091676719
LC0893056	23.667	23-24	1.69714212627546	99.1321538667739
LC0393721	23.667	23-24	1.9071963102716	99.5884911341586
LC0546334	23.667	23-24	2.22099669714737	99.5882569544405
LC0680506	23.667	23-24	1.5278875659527	99.0694872138171
LC0712601	23.667	23-24	1.79000352039049	99.2629815745394
LC0175729	23.667	23-24	2.25527250510331	99.5851455336233
LC0240383	23.667	23-24	2.60545589147338	99.5884911341586
LC0403264	23.667	23-24	1.3096301674259	98.5676996184994
LC0468575	23.667	23-24	2.38412034177388	99.3773641750075
LC0810886	23.667	23-24	2.16920403652362	99.5843807608513
LC0567321	23.667	23-24	1.75419538818984	99.3735343383585
LC0649989	23.667	23-24	2.15633710087081	99.4740368509213
LC0723179	23.667	23-24	2.17236937676384	99.3799229093347
LC0781847	23.667	23-24	2.11885969540959	99.5845060983782
LC0671531	23.667	23-24	1.11727129565576	95
LC0788478	23.667	23-24	2.55787998173054	99.5778045838359
LC0094234	23.667	23-24	1.36567514045592	98.4616413617818
LC0384166	23.667	23-24	2.4209783556949	99.2472398795584
LC0498561	23.667	23-24	1.51121470113639	95
LC0750189	23.667	23-24	1.55376169839	98.0883829929695
LC0490746	23.667	23-24	1.00518051250378	95
LC0123341	23.667	23-24	1.44824241263444	99.016393442623
LC0101622	23.667	23-24	2.05545478494124	99.3743726998996
LC0211686	23.667	23-24	1.33485568961729	98.4643693542991
LC0735471	23.667	23-24	1.6375897858387	98.5202544358889
LC0152337	23.667	23-24	1.46938013584993	97.4478191062349
LC0169874	23.667	23-24	1.39585037601878	98.4610237537638
LC0817155	23.667	23-24	1.73711309430596	99.2661841576196
LC0229088	23.667	23-24	1.94354397715345	98.7587822014052
LC0560860	23.667	23-24	1.41262852054438	99.1564288822683
LC0651073	23.667	23-24	1.93761817939382	99.5845896147404
LC0755167	23.667	23-24	1.83461142072269	99.3668553817293
LC0345092	23.667	23-24	1.37767043933432	99.0663900414938
LC0506649	23.667	23-24	2.17388524036879	99.5882569544405
LC0721729	23.667	23-24	1.40807028588719	97.9582273396706
LC0722943	23.667	23-24	1.41896383070362	98.9212730318258
LC0999514	23.667	23-24	2.1252534860248	99.3667068757539
LC0261721	23.667	23-24	1.8190830757437	99.4747407159585
LC0740142	23.668	23-24	2.3750963750954	99.3735343383585
LC0933920	23.668	23-24	1.45818443557026	98.252427184466
LC0542670	23.668	23-24	2.17493159352844	99.3740166705721
LC0549422	23.668	23-24	1.95390459341346	99.2668965286379
LC0155582	23.668	23-24	1.66922387393081	99.2673134827702
LC0349795	23.668	23-24	1.70782556833223	99.2639678822349
LC0705383	23.668	23-24	2.29030178730567	99.4740368509213
LC0463638	23.668	23-24	1.83733586801501	99.3673216617012
LC0491724	23.668	23-24	2.30096484660539	99.584909450005
LC0801752	23.668	23-24	1.24846371755103	96.754964669636
LC0152332	23.668	23-24	2.08116721471347	99.3743726998996
LC0346923	23.668	23-24	1.75189468804375	99.4780863164938
LC0434060	23.668	23-24	1.04336227802113	95
LC0483524	23.668	23-24	1.86840930331496	97.9989273982704
LC0791517	23.668	23-24	1.93746773964338	99.4739311084305
LC0826726	23.668	23-24	1.8375253094496	98.8684298627385
LC0983393	23.668	23-24	2.46151353324393	99.5845060983782
LC0443234	23.668	23-24	2.02685998598456	99.5884911341586
LC0550205	23.668	23-24	2.04477487425644	99.5882569544405
LC0845712	23.668	23-24	1.69914368739448	98.8704541645718
LC0879308	23.668	23-24	2.12856080655932	99.4772818657017
LC0524625	23.668	23-24	2.43960108383435	99.4744418036354
LC0100472	23.668	23-24	1.76834205864453	99.2673134827702
LC0261818	23.668	23-24	1.79309160017658	99.1569086651054
LC0431068	23.668	23-24	1.7326349675392	99.2635490242025
LC0184899	23.668	23-24	1.17347764345299	95
LC0483039	23.668	23-24	1.96402379284003	99.2668965286379
LC0730699	23.668	23-24	2.44116077403512	99.5879396984925
LC0933659	23.668	23-24	2.21898164878493	99.4772818657017
LC1014537	23.668	23-24	2.06348347802753	99.4739311084305
LC0143082	23.668	23-24	2.47960409904391	99.6821679491469
LC0664873	23.668	23-24	1.2895889525426	97.2941294665282
LC0718281	23.668	23-24	1.67687643197314	99.2626110273169
LC0365755	23.668	23-24	1.57783634129274	98.9628638340582
LC0574432	23.668	23-24	2.10411137969897	99.4770365403956
LC0711200	23.668	23-24	2.18624982077909	99.5845896147404
LC0344141	23.668	23-24	1.99273020395414	99.2639678822349
LC0407958	23.668	23-24	1.66370092538965	98.7788558046169
LC0509089	23.668	23-24	2.02069267868203	99.2668965286379
LC0713886	23.668	23-24	2.01456253812761	99.4773869346734
LC0718747	23.668	23-24	1.8342935124427	99.4773869346734
LC0165865	23.668	23-24	1.98493216606741	99.4747407159585
LC0385410	23.668	23-24	1.57217431361306	98.413813874109
LC0528644	23.668	23-24	1.68376726142531	99.1229538379138
LC0260531	23.668	23-24	1.41262852054438	98.7788558046169
LC0613940	23.668	23-24	2.59122047963429	99.5879396984925
LC0719423	23.668	23-24	2.28361778636564	99.3634840871022
LC0977764	23.668	23-24	1.08671566394488	95
LC0102340	23.668	23-24	1.72032471741744	99.2639678822349
LC0446597	23.668	23-24	1.0884904701824	95
LC0538936	23.668	23-24	2.46791873328101	99.4777893080708
LC1004758	23.668	23-24	2.00953587661922	99.4772818657017
LC0389239	23.668	23-24	1.79105874359183	99.3777183004349
LC0559493	23.668	23-24	1.32159843046534	97.9716160128531
LC0768632	23.668	23-24	1.08026562733984	95.0050217609642
LC0774363	23.668	23-24	2.13605434955106	99.5845060983782
LC0914405	23.668	23-24	1.97067224268972	98.9685543015974
LC0922067	23.668	23-24	1.18012587516405	95.6109809173083
LC0126483	23.669	23-24	1.26670196688409	97.6480428236869
LC0500568	23.669	23-24	1.27323283404305	95
LC0855419	23.669	23-24	2.58217703768841	99.587732528909
LC0904584	23.669	23-24	2.67847285312342	99.5878568556494
LC1015970	23.669	23-24	1.78604121024255	99.155722326454
LC0460322	23.669	23-24	1.9850670331505	99.2668965286379
LC0822289	23.669	23-24	1.84335737843796	99.2661841576196
LC1040609	23.669	23-24	2.04910167820856	99.4739839849901
LC0278292	23.669	23-24	1.30984300471607	98.4610237537638
LC0439660	23.669	23-24	1.72255166200096	99.4779291188381
LC0522491	23.669	23-24	2.13161866434913	99.3773641750075
LC0862851	23.669	23-24	2.65743832270296	99.5873175641671
LC0455320	23.669	23-24	1.91089108864453	99.2635490242025
LC0573914	23.669	23-24	1.63276088847944	99.2227805695142
LC0959276	23.669	23-24	1.93500315145365	99.3734083902962
LC0204816	23.669	23-24	1.94870630890485	98.8691870190699
LC0502293	23.669	23-24	1.97566153318106	99.2625863109204
LC0157902	23.669	23-24	1.53718922624364	99.2673134827702
LC0099245	23.669	23-24	2.12385164096709	99.4747407159585
LC0162790	23.669	23-24	1.35179630689702	98.0695884911342
LC0687048	23.669	23-24	2.10037054511756	99.5845060983782
LC0705250	23.669	23-24	2.04328366557057	99.4737724149489
LC0792375	23.669	23-24	2.34072165731301	99.5843807608513
LC0858882	23.669	23-24	1.50866436305294	98.5625251306795
LC0226634	23.669	23-24	1.43584436598444	97.5577116092339
LC0627807	23.669	23-24	2.75916906384225	99.5879258936648
LC0232250	23.669	23-24	1.48058178682917	99.1569086651054
LC0763941	23.669	23-24	1.67842732243387	99.2561318858062
LC0993131	23.669	23-24	2.14279603571356	99.3766964914044
LC0124772	23.669	23-24	2.19498584342588	99.5884911341586
LC0218970	23.669	23-24	2.35038371415839	99.5851455336233
LC0362284	23.669	23-24	2.07642196736059	99.5884911341586
LC0421699	23.669	23-24	2.20199761958311	99.3777183004349
LC0558569	23.669	23-24	2.46615556475221	99.4777893080708
LC0711909	23.669	23-24	1.43136376415899	97.5866916588566
LC0146710	23.669	23-24	2.01690804397207	99.2639678822349
LC0560339	23.669	23-24	1.99078269180314	99.3740166705721
LC0697332	23.669	23-24	2.26547820358064	99.5845896147404
LC0725988	23.669	23-24	1.80638350182417	99.2661841576196
LC0876519	23.669	23-24	1.10002573010786	95
LC0604731	23.669	23-24	2.50778842942814	99.5845896147404
LC0655078	23.669	23-24	1.43964842956347	98.8006700167504
LC0920920	23.669	23-24	1.99246514780804	98.9688650820221
LC0996214	23.669	23-24	1.41128291301738	96.915192926045
LC0385125	23.669	23-24	1.68232561866781	98.8691870190699
LC0500177	23.669	23-24	1.88958180214962	97.2988351854331
LC0739991	23.669	23-24	2.24350931262678	99.4740368509213
LC0815237	23.669	23-24	2.2566936979982	99.5843807608513
LC0124848	23.669	23-24	2.29025726939452	99.6821679491469
LC0629485	23.669	23-24	2.17269048175585	99.2663316582915
LC0657017	23.669	23-24	1.92772955977165	99.2663316582915
LC0672870	23.669	23-24	1.55545721720465	99.1959798994975
LC0868117	23.669	23-24	1.2513948500401	97.7301640441915
LC0878011	23.669	23-24	2.09025805293132	99.3667068757539
LC0142520	23.67	23-24	2.03189298771048	99.4747407159585
LC0373530	23.67	23-24	2.55249787114751	99.6821679491469
LC0990524	23.67	23-24	1.29047981333067	98.5237505439695
LC1024280	23.67	23-24	2.54413008198796	99.5845478607565
LC0349780	23.67	23-24	2.07162429853975	99.4780863164938
LC0563677	23.67	23-24	2.29863478312444	99.3740166705721
LC0908384	23.67	23-24	2.59217675739587	99.4772818657017
LC0939033	23.67	23-24	2.15317437937153	99.4739134805482
LC0949710	23.67	23-24	2.18704104004233	99.2628334003485
LC0389163	23.67	23-24	1.1034616220947	95
LC0151533	23.67	23-24	1.73925580326851	99.5850205816405
LC0767008	23.67	23-24	1.29490691060519	96.6645457285423
LC0843906	23.67	23-24	2.01745072951054	99.5845060983782
LC0822097	23.67	23-24	1.81716857238106	98.7579511215266
LC0257274	23.67	23-24	2.10119698586535	99.5851455336233
LC0359362	23.67	23-24	2.00393420617371	99.4747407159585
LC0132633	23.67	23-24	1.60129931019434	99.2673134827702
LC0197583	23.67	23-24	2.62090606240313	99.6821679491469
LC0406301	23.67	23-24	2.03921576590395	99.4781212364512
LC0540702	23.67	23-24	2.3867129388586	99.5882569544405
LC0666594	23.67	23-24	2.02415715445967	99.4740368509213
LC0186978	23.67	23-24	1.44932409309873	98.3472733355637
LC0191281	23.67	23-24	1.61352470285365	98.5814653730345
LC0381119	23.67	23-24	1.60916737430202	99.1569086651054
LC0513808	23.67	23-24	2.19656303514805	99.2635490242025
LC0560190	23.67	23-24	1.53655844257153	97.1412312121314
LC0611036	23.67	23-24	2.55072964317587	99.5879396984925
LC0189535	23.67	23-24	1.4401216031878	98.3472733355637
LC0941854	23.67	23-24	1.64552051490587	99.1556091676719
LC0267794	23.67	23-24	1.83340212923186	99.3643358982937
LC0798529	23.67	23-24	1.70139526901392	98.7646468028122
LC0829107	23.67	23-24	1.21058602490516	97.6457586818928
LC0886429	23.67	23-24	2.14091637693907	99.5845060983782
LC0920839	23.67	23-24	1.33905373570914	95
LC0386449	23.67	23-24	1.98793426523216	99.2673134827702
LC0823039	23.67	23-24	1.72312715879569	98.4566454636759
LC0278342	23.67	23-24	1.46284703583167	98.4643693542991
LC0350933	23.67	23-24	2.38004835073693	99.5884911341586
LC0748747	23.671	23-24	2.15893514182992	99.5845060983782
LC0548543	23.671	23-24	1.8866598978612	99.584909450005
LC0668101	23.671	23-24	1.78017324364259	99.2663316582915
LC0669311	23.671	23-24	2.06434565716217	99.5845896147404
LC0349432	23.671	23-24	1.71138537909845	96.1157577785212
LC0353895	23.671	23-24	1.92464104741716	99.2639678822349
LC0142071	23.671	23-24	1.65321251377534	99.2639186295503
LC0462462	23.671	23-24	1.7435881501599	98.5672681016302
LC0095021	23.671	23-24	1.38399478944173	99.3106679159416
LC0212332	23.671	23-24	1.57042617835897	98.8691870190699
LC0766658	23.671	23-24	1.42797271360821	97.9511215266153
LC0853129	23.671	23-24	2.46445973896545	99.4739311084305
LC0890101	23.671	23-24	1.30102999566398	97.9142952795447
LC0965400	23.671	23-24	1.9971241556592	99.2661103850407
LC0170709	23.671	23-24	1.69434191036418	99.4780863164938
LC0191887	23.671	23-24	1.95573584227767	99.5884911341586
LC0623933	23.671	23-24	1.98109342314593	98.9690721649485
LC0836242	23.671	23-24	1.9972115828325	99.3734083902962
LC0997048	23.671	23-24	2.2548621442806	99.5811974402788
LC0099086	23.671	23-24	1.40277706961035	98.4576781532285
LC0420223	23.671	23-24	2.1831274287014	99.4780863164938
LC0475283	23.671	23-24	1.40807028588719	95.9562146419844
LC0488297	23.671	23-24	2.31466760811751	99.3773641750075
LC0734800	23.671	23-24	2.37049458496569	99.5845060983782
LC0820637	23.671	23-24	1.88241068437397	99.3734083902962
LC0228123	23.671	23-24	1.92695948838028	99.5884911341586
LC0272554	23.671	23-24	1.9419087743656	99.5884911341586
LC0453928	23.671	23-24	2.04402990994647	99.4777893080708
LC0481468	23.671	23-24	1.25017594808392	98.3197215155978
LC0874402	23.671	23-24	1.90384933809668	99.2628334003485
LC0189612	23.671	23-24	1.73870130043471	99.0799598527936
LC0392735	23.671	23-24	1.45514952117983	96.5774506523921
LC0202390	23.671	23-24	1.68466586402586	99.4747407159585
LC0275873	23.671	23-24	1.42942926438179	98.6617597858816
LC0359244	23.671	23-24	2.36567514045592	99.672131147541
LC0935346	23.671	23-24	2.30035631698107	99.5845060983782
LC0997214	23.671	23-24	2.78300262722794	99.5878982812343
LC0396196	23.671	23-24	1.91729540094569	99.4780513918629
LC0409767	23.671	23-24	1.63588568528127	99.2639678822349
LC0554551	23.671	23-24	2.04308707216633	96.3531027092194
LC0956370	23.671	23-24	2.29411335636204	99.5878568556494
LC0566439	23.671	23-24	2.32647923638096	99.5845896147404
LC0990368	23.671	23-24	1.7664128471124	99.1556091676719
LC0796707	23.671	23-24	1.81749926186776	99.2594826430773
LC0225031	23.671	23-24	2.27140012044106	99.5884911341586
LC0373443	23.671	23-24	1.04688519083771	95
LC0835630	23.671	23-24	2.20327772089242	99.5843807608513
LC0829176	23.671	23-24	1.47943133719774	98.3456682629517
LC0589689	23.671	23-24	1.98645821273731	99.4740368509213
LC0861722	23.671	23-24	1.8431704645199	98.674255105457
LC0350256	23.671	23-24	2.21539960109389	99.4780863164938
LC0509785	23.671	23-24	2.05944981250796	99.5715194322632
LC0782892	23.671	23-24	2.12192078556304	99.4769664051499
LC0868508	23.671	23-24	1.78433194802215	99.3667068757539
LC0979942	23.671	23-24	1.60205999132796	98.5269008001607
LC0355415	23.672	23-24	1.92819094803876	99.3744354865688
LC0247342	23.672	23-24	2.55873256404064	99.6821679491469
LC0430058	23.672	23-24	1.67860941655893	99.2673134827702
LC0548763	23.672	23-24	1.86207171937999	99.3774266970143
LC0702604	23.672	23-24	1.90422851634008	99.2663316582915
LC0856258	23.672	23-24	1.31868926994775	96.7124204887847
LC0156104	23.672	23-24	1.99502060612476	99.367681498829
LC0265871	23.672	23-24	1.31365634661803	96.2060889929742
LC0412438	23.672	23-24	1.79386020134267	99.2673134827702
LC0882730	23.672	23-24	2.1804699616592	99.376571141277
LC0258754	23.672	23-24	1.48995847942483	97.2164603546337
LC0362983	23.672	23-24	2.03590979845661	99.5884085129166
LC0671366	23.672	23-24	1.89696690193315	99.4773869346734
LC0446784	23.672	23-24	1.64884770837289	99.0699230511877
LC0499352	23.672	23-24	2.05122972349316	99.3740166705721
LC0723294	23.672	23-24	2.11594317693906	99.4773869346734
LC0934207	23.672	23-24	1.74577721788976	99.1556091676719
LC0984132	23.672	23-24	2.00255480814848	99.4738782212392
LC0407767	23.672	23-24	2.00757709830434	99.5884911341586
LC0477150	23.672	23-24	1.78161178249315	99.2668965286379
LC0801272	23.672	23-24	1.15289959639375	95
LC0868424	23.672	23-24	2.62643276062758	99.5843807608513
LC0957639	23.672	23-24	2.74844387516375	99.5845060983782
LC0703509	23.672	23-24	2.10697239988667	99.5879396984925
LC0723933	23.672	23-24	1.67860941655893	98.8140703517588
LC0925931	23.672	23-24	2.00715010536668	98.7713424840978
LC0199150	23.672	23-24	1.68124123737559	99.0699230511877
LC0553816	23.672	23-24	2.09461086303214	99.4777893080708
LC0945720	23.672	23-24	2.18760531541815	99.5845060983782
LC0252123	23.672	23-24	1.05880548667591	95
LC0944725	23.672	23-24	1.95138609488029	99.2659627953746
LC0197235	23.672	23-24	1.6170003411209	98.5680829708933
LC0261293	23.672	23-24	1.82471144346473	99.26367226722
LC0793097	23.672	23-24	1.89553303948407	99.4772818657017
LC0263937	23.672	23-24	1.28375338333253	95.1818516411818
LC0388823	23.672	23-24	1.69504365882129	99.2656674378835
LC0437880	23.672	23-24	2.32506389356489	99.5882569544405
LC0479987	23.672	23-24	1.71163853823235	99.2635490242025
LC0480698	23.672	23-24	1.8694077493822	99.2635490242025
LC0578999	23.672	23-24	2.47856649559384	99.5882569544405
LC0668140	23.672	23-24	1.8161086707399	99.3735343383585
LC0675480	23.672	23-24	1.91492464820515	99.4740368509213
LC0827673	23.672	23-24	1.63205216670581	98.6709072648142
LC0408880	23.672	23-24	1.9505595616118	99.3744354865688
LC0475431	23.672	23-24	2.58421811211741	99.4777893080708
LC0568304	23.672	23-24	2.30393006427537	99.5845896147404
LC0837149	23.672	23-24	1.71575271682286	99.1489076531296
LC0101764	23.672	23-24	1.53186194909581	98.4041485446638
LC0443713	23.672	23-24	1.95506206967503	99.4746528358708
LC0547880	23.672	23-24	2.67117284271508	99.4777893080708
LC0822098	23.672	23-24	1.40891802084678	98.3724590603128
LC0938256	23.672	23-24	2.17304050755106	99.4772818657017
LC0283519	23.672	23-24	1.54703589974001	97.7551020408163
LC0516821	23.672	23-24	2.12063972841557	99.4777893080708
LC0542530	23.672	23-24	1.34103863167752	97.2483513540655
LC0774968	23.672	23-24	2.5864747785714	99.5845060983782
LC0923540	23.672	23-24	1.04139268515822	95
LC0437293	23.673	23-24	1.73599788409179	99.4379391100703
LC0520627	23.673	23-24	2.68610871905006	99.4811368125063
LC0939850	23.673	23-24	2.44393542742242	99.4739311084305
LC0177921	23.673	23-24	1.223236273103	95
LC0543342	23.673	23-24	2.93446310025399	99.5882569544405
LC0762605	23.673	23-24	1.38021124171161	98.0804020100502
LC0194229	23.673	23-24	2.1132412324326	99.5884911341586
LC0446242	23.673	23-24	1.94001815500766	97.1512737254377
LC0141451	23.673	23-24	1.48115587082804	98.2970893275343
LC0445989	23.673	23-24	2.12329617264531	99.4744418036354
LC0521936	23.673	23-24	2.57981788166994	99.4777893080708
LC0157641	23.673	23-24	1.78554336995659	99.5884911341586
LC0742682	23.673	23-24	2.15920613364633	99.5845896147404
LC0768647	23.673	23-24	2.40360089751828	99.5879258936648
LC0787412	23.673	23-24	2.36029039978571	99.3665158371041
LC0802065	23.673	23-24	2.2341881478532	99.4772818657017
LC0853940	23.673	23-24	1.73901824588348	99.3298485457713
LC0899481	23.673	23-24	2.11377628383703	99.4772818657017
LC0185829	23.673	23-24	1.94669783724574	99.2672644539615
LC0488739	23.673	23-24	1.5449357658815	95
LC0731115	23.673	23-24	1.03782475058834	95
LC0604826	23.673	23-24	2.59667405238678	99.5845896147404
LC0674135	23.673	23-24	1.25983269906348	96.8804391484804
LC0678792	23.673	23-24	1.69749088717106	97.3189181952069
LC0827811	23.673	23-24	2.65155905117171	99.5845060983782
LC0910767	23.673	23-24	1.7279477095448	99.3767591475674
LC0924296	23.673	23-24	2.23595747946662	99.5845060983782
LC0848531	23.673	23-24	2.15950703747732	99.5810851570093
LC1040737	23.673	23-24	1.9178204819937	99.2629074948906
LC0129585	23.673	23-24	1.87972649663958	99.3743726998996
LC0260305	23.673	23-24	2.09798572998478	99.5851455336233
LC0561009	23.673	23-24	2.50869128686076	99.4777893080708
LC0759703	23.673	23-24	2.2934288541516	99.4772818657017
LC0817589	23.673	23-24	1.94541934260306	99.3732193732194
LC0163783	23.673	23-24	1.84596576154548	99.3743726998996
LC0279089	23.673	23-24	2.10849737134826	99.581799933088
LC0387283	23.673	23-24	1.91944421046524	98.4539021363652
LC0455133	23.673	23-24	2.52045733017166	99.4744418036354
LC0999648	23.673	23-24	1.36229393796423	97.6732507532641
LC1011477	23.673	23-24	2.20811874073828	99.5845478607565
LC0478471	23.673	23-24	1.44762309776029	98.9857061560607
LC0615326	23.673	23-24	2.05979053957396	99.5879396984925
LC0674867	23.673	23-24	1.77334754198082	98.7714658721923
LC0905646	23.673	23-24	1.83600745912553	99.0715602480308
LC0186440	23.673	23-24	2.4696894991411	99.5851455336233
LC0792884	23.673	23-24	2.30412415273291	99.5845060983782
LC0276586	23.673	23-24	2.17614916112655	99.5851455336233
LC0379169	23.673	23-24	1.61204174464527	99.4780863164938
LC0604266	23.673	23-24	1.05614226205905	95
LC0705540	23.673	23-24	2.63774982802832	99.5879396984925
LC0210247	23.673	23-24	1.72452162711856	99.1569086651054
LC0884071	23.673	23-24	1.36361197989214	97.6232718508352
LC0359239	23.673	23-24	2.24932067663763	99.6855135496822
LC0509128	23.673	23-24	1.6736658762457	99.1553261379634
LC0510598	23.673	23-24	1.42471833733157	98.7681183677568
LC0801426	23.673	23-24	2.06977906088151	99.4737724149489
LC0986520	23.673	23-24	2.15633710087081	99.3667705297015
LC0993893	23.673	23-24	1.81224469680037	99.3665795294591
LC0153500	23.674	23-24	1.19562294358694	98.9294078287053
LC0221965	23.674	23-24	2.48801456782404	99.5884911341586
LC0534005	23.674	23-24	1.83626080285849	95
LC0770673	23.674	23-24	2.23172438332852	99.5845060983782
LC0785004	23.674	23-24	2.01523397624671	99.3734083902962
LC0822003	23.674	23-24	2.22359976464969	99.3734083902962
LC0832803	23.674	23-24	2.14094777134266	98.9688650820221
LC0394220	23.674	23-24	2.11467769101088	99.3777183004349
LC0463538	23.674	23-24	1.37419825792908	98.6442607036454
LC0571151	23.674	23-24	2.19041574703329	99.5879396984925
LC0648196	23.674	23-24	1.34849957028384	99.0718402358933
LC0680092	23.674	23-24	1.71575271682286	99.3874066883139
LC0211337	23.674	23-24	1.60691852594829	99.3761320185148
LC0394225	23.674	23-24	2.24509297610128	99.5884222854275
LC0464629	23.674	23-24	2.15950703747732	99.3740166705721
LC0512715	23.674	23-24	2.14009932485079	99.3740166705721
LC0518807	23.674	23-24	2.23264040202694	99.4777893080708
LC0617077	23.674	23-24	2.06149017662482	98.7202680067002
LC0884127	23.674	23-24	1.99956548822598	99.4737724149489
LC0110609	23.674	23-24	1.20030318298158	96.5506858481097
LC0192246	23.674	23-24	1.18412335423967	95.1957176313148
LC0399667	23.674	23-24	1.20493352235414	95
LC0518229	23.674	23-24	1.2169572073611	97.101061158906
LC0911237	23.674	23-24	1.9253636673541	99.3667068757539
LC0158799	23.674	23-24	1.21984638602436	95
LC0558152	23.674	23-24	2.22313236247159	99.584909450005
LC0700685	23.674	23-24	1.59604700754544	98.5674119694738
LC0385458	23.674	23-24	1.75747194776567	98.6617597858816
LC0423657	23.674	23-24	1.95264716975894	99.3743726998996
LC0430579	23.674	23-24	1.04688519083771	95
LC0448282	23.674	23-24	1.8285310066451	99.5882569544405
LC0454620	23.674	23-24	1.6222140229663	98.7580758544505
LC0638295	23.674	23-24	2.18318440029822	99.5879396984925
LC0921267	23.674	23-24	1.66791968531736	98.0582524271845
LC0156639	23.674	23-24	2.00389116623691	99.2639678822349
LC0174583	23.674	23-24	2.1026394836913	99.4780863164938
LC0144310	23.674	23-24	2.25185713727142	99.2639678822349
LC0172668	23.674	23-24	1.84509804001426	99.2639678822349
LC0417336	23.674	23-24	1.95225953659082	99.5851455336233
LC0515407	23.674	23-24	2.33527732503193	99.4744418036354
LC0729156	23.674	23-24	1.72737856945149	99.4673366834171
LC0790901	23.674	23-24	1.79169064902012	98.5668363246718
LC0556682	23.674	23-24	1.90232930585832	98.1690989422948
LC0659255	23.674	23-24	2.49105337543087	99.5845896147404
LC0230166	23.674	23-24	1.21165440055318	98.3283642089042
LC0421627	23.674	23-24	1.63032615480395	99.3743726998996
LC0568992	23.674	23-24	2.27263051589404	99.5879396984925
LC0615139	23.674	23-24	2.86463565586914	99.5879396984925
LC0483033	23.674	23-24	2.18497519069826	99.3740166705721
LC0502239	23.674	23-24	2.4201208480857	99.4744418036354
LC0176505	23.675	23-24	1.90859223884757	99.3777183004349
LC0271871	23.675	23-24	2.26211871543188	99.4747407159585
LC0380413	23.675	23-24	2.02722725406726	99.3777183004349
LC0386514	23.675	23-24	1.25358028956218	97.9625292740047
LC0484609	23.675	23-24	1.81749926186776	98.7580758544505
LC0825591	23.675	23-24	2.05808422475093	99.3730302420707
LC0858873	23.675	23-24	1.90336133625532	99.2628334003485
LC0188781	23.675	23-24	2.00787574376759	99.5851455336233
LC0583351	23.675	23-24	2.31336095124413	99.4740368509213
LC0655054	23.675	23-24	1.21879799811174	97.6168161735172
LC0762694	23.675	23-24	1.89437145385624	99.2661841576196
LC0220038	23.675	23-24	1.29907126002741	97.9926396788223
LC0392412	23.675	23-24	1.83903787338831	98.564737370358
LC0405775	23.675	23-24	2.2934288541516	99.5884911341586
LC0534483	23.675	23-24	2.24721197074211	97.4692866468048
LC0619182	23.675	23-24	2.66678932981826	99.5845896147404
LC0847169	23.675	23-24	1.37894269861344	97.3250753264145
LC0196368	23.675	23-24	1.33142729652074	95
LC0220768	23.675	23-24	1.77815125038364	99.4747407159585
LC0495572	23.675	23-24	2.23787034147674	99.5715194322632
LC0590431	23.675	23-24	2.35424293430955	99.5745393634841
LC0760786	23.675	23-24	1.67651071028255	99.3668341708543
LC0377226	23.675	23-24	1.53668467262093	99.3409166945467
LC0412285	23.675	23-24	1.86105624457687	99.5884911341586
LC0486736	23.675	23-24	2.03064019486863	99.2668965286379
LC0514161	23.675	23-24	1.99166900737995	99.2631790474915
LC0561882	23.675	23-24	2.31525642505321	99.3706691661367
LC0100669	23.675	23-24	1.82092358788132	99.2639678822349
LC0213101	23.675	23-24	1.88012732221662	99.4780863164938
LC0397897	23.675	23-24	1.32715451240943	96.8885915021746
LC0159047	23.675	23-24	1.70671778233676	98.5279357644697
LC0448034	23.675	23-24	1.8355637516691	99.4744418036354
LC0625936	23.675	23-24	2.06632592536204	99.4773869346734
LC0804462	23.675	23-24	1.56572978783113	98.6106461332441
LC1004957	23.675	23-24	1.85442750578786	99.3734083902962
LC0244541	23.675	23-24	2.2871744603745	99.6821679491469
LC0258430	23.675	23-24	1.56572978783113	99.2639678822349
LC0273412	23.675	23-24	1.0640834359636	95
LC0283786	23.675	23-24	2.26192867299064	99.4780863164938
LC0549316	23.675	23-24	2.41795305310945	99.6853345830683
LC0649421	23.675	23-24	2.04438294707354	99.4740368509213
LC1025341	23.675	23-24	1.83828224991469	99.2629074948906
LC0471140	23.675	23-24	1.61458086699749	99.2337292956333
LC0786198	23.675	23-24	1.72452162711856	98.8284910965323
LC0934592	23.675	23-24	2.40454294977008	99.4739311084305
LC0614738	23.675	23-24	2.31943920304605	99.4773869346734
LC0156714	23.675	23-24	1.9836713828602	98.98293743727
LC0459382	23.675	23-24	2.12001425207807	99.2635490242025
LC0489904	23.675	23-24	1.70552161342267	97.7705620459947
LC0721046	23.675	23-24	1.48798633112939	98.3796451288919
LC0812937	23.675	23-24	2.07415791969732	99.4739311084305
LC0917240	23.675	23-24	2.19780415317341	99.3667068757539
LC0131447	23.675	23-24	1.80051087689437	99.2673134827702
LC0449955	23.675	23-24	1.46239799789896	98.4166304020353
LC0492375	23.675	23-24	1.88688535898601	99.3740166705721
LC0693136	23.675	23-24	2.0013442304116	99.4740368509213
LC1020211	23.675	23-24	2.22940024017978	99.373471370657
LC0439618	23.675	23-24	2.29613845340872	99.4777893080708
LC0770106	23.675	23-24	2.40844349315213	99.3733453972722
LC1042097	23.675	23-24	1.90902085421116	98.8685435008201
LC0397073	23.676	23-24	1.87587119072737	99.2639678822349
LC0427430	23.676	23-24	1.73901824588348	99.2438942790231
LC0470662	23.676	23-24	1.70697367617618	98.2090851270378
LC0483919	23.676	23-24	2.41767094132511	99.3706691661367
LC0556591	23.676	23-24	2.42308195829723	99.3773641750075
LC0808088	23.676	23-24	2.75207150709125	99.5878568556494
LC0258302	23.676	23-24	1.73239375982297	99.3743726998996
LC0509169	23.676	23-24	2.98695526325262	99.6853345830683
LC0630680	23.676	23-24	1.61426428735871	98.5674119694738
LC0126943	23.676	23-24	1.86350130064145	99.2438942790231
LC0381245	23.676	23-24	1.73367865567709	99.267190898444
LC0416271	23.676	23-24	2.06933503478994	99.4747407159585
LC0591406	23.676	23-24	1.20790353038605	96.8335787923417
LC0580847	23.676	23-24	2.12011307140768	99.4773869346734
LC0647375	23.676	23-24	2.5286982131922	99.5879396984925
LC0675036	23.676	23-24	1.4970679363985	98.346332808891
LC0753525	23.676	23-24	1.98645821273731	99.4763167612206
LC0489905	23.676	23-24	1.25285303097989	95
LC0638911	23.676	23-24	2.59225450136716	99.5879396984925
LC0686874	23.676	23-24	2.12849619863271	99.4740368509213
LC0720912	23.676	23-24	1.80685802951882	99.2628334003485
LC0735530	23.676	23-24	1.79042591739111	99.3668341708543
LC0453346	23.676	23-24	1.97326643610853	99.3773641750075
LC0883547	23.676	23-24	2.0895872186728	98.6776029460998
LC0921191	23.676	23-24	1.75404238678544	99.4739311084305
LC0977113	23.676	23-24	1.95472479097906	99.2663316582915
LC0212257	23.676	23-24	1.76410137647623	99.3777183004349
LC0470630	23.676	23-24	2.23673874350664	99.3740166705721
LC0496204	23.676	23-24	2.14730523807619	97.0642386101162
LC0641472	23.676	23-24	1.89856064493971	99.5845896147404
LC0654151	23.676	23-24	2.08174324992272	99.3735343383585
LC0913443	23.676	23-24	2.07704069834246	99.2661841576196
LC0129668	23.676	23-24	2.52126887559839	99.6821679491469
LC0260760	23.676	23-24	1.09377178149873	95
LC0459230	23.676	23-24	1.92121812119495	99.2668965286379
LC0605312	23.676	23-24	2.0274311577669	99.3668341708543
LC0713193	23.676	23-24	2.02218083941367	99.4738253234131
LC0368202	23.676	23-24	1.58793534863636	99.2171294747407
LC0452117	23.676	23-24	1.86320385902863	99.2635490242025
LC0635164	23.676	23-24	1.2973227142053	97.831034944437
LC0750411	23.676	23-24	1.67080228426094	99.2628334003485
LC0852170	23.676	23-24	2.21711529550768	99.5845060983782
LC0982876	23.676	23-24	1.75898754686762	95
LC0719688	23.676	23-24	2.03245758271493	99.079528718704
LC0345867	23.676	23-24	2.24139704164965	99.3777183004349
LC0890306	23.676	23-24	2.26040533223982	99.5845060983782
LC0951272	23.676	23-24	2.15454569242091	99.3734083902962
LC1010808	23.676	23-24	2.11404356254808	99.5845478607565
LC0453391	23.676	23-24	1.42209716313171	98.4199779064707
LC0638638	23.676	23-24	2.47355995460081	99.5845896147404
LC0410990	23.676	23-24	1.97104379183603	99.5884911341586
LC0797425	23.676	23-24	1.5794405971398	99.1556091676719
LC0950792	23.676	23-24	1.78958071216443	99.5845478607565
LC0176834	23.676	23-24	1.5556988947189	98.9729006356641
LC0448475	23.676	23-24	2.48938184844396	99.6819870786329
LC0466500	23.676	23-24	2.47667225173018	99.6819870786329
LC0460349	23.676	23-24	1.61458086699749	95
LC0708180	23.676	23-24	2.06561705572687	99.4773869346734
LC0916540	23.676	23-24	1.78753131612723	99.2628334003485
LC1012003	23.676	23-24	1.79169064902012	99.1553544494721
LC0179563	23.677	23-24	1.57564961475522	99.2673134827702
LC0256527	23.677	23-24	2.4360035356699	99.4780863164938
LC0262589	23.677	23-24	1.08421868673924	95
LC0549633	23.677	23-24	2.56435828065021	99.6819870786329
LC0712510	23.677	23-24	1.36229393796423	98.9395155894554
LC1032187	23.677	23-24	1.68493508264089	99.4739839849901
LC0852145	23.677	23-24	2.20352241682258	99.4739311084305
LC0858987	23.677	23-24	2.30560928956619	99.4772818657017
LC0953329	23.677	23-24	2.15794005596477	99.3734083902962
LC1022247	23.677	23-24	2.55011823626964	99.5878982812343
LC0576189	23.677	23-24	1.76982025776359	99.4773869346734
LC0514900	23.677	23-24	1.42634857378751	98.7580758544505
LC0606032	23.677	23-24	2.41167020238581	99.5845896147404
LC0739372	23.677	23-24	2.23787034147674	99.3768844221105
LC0861634	23.677	23-24	1.84954225200502	98.8680888114933
LC0863416	23.677	23-24	1.58092497567562	99.4771241830065
LC0959862	23.677	23-24	2.34331010316234	99.4740368509213
LC0241821	23.677	23-24	2.30631778110443	99.5851455336233
LC0399614	23.677	23-24	1.72032471741744	99.1368350618936
LC0151612	23.677	23-24	1.85618492672717	99.5851455336233
LC0427162	23.677	23-24	2.23062771171063	99.3743726998996
LC0863603	23.677	23-24	1.68466586402586	99.1556091676719
LC0874974	23.677	23-24	1.93555764509301	99.4739134805482
LC0921920	23.677	23-24	1.82626921939373	99.1556091676719
LC0241927	23.677	23-24	2.62020895200591	99.5884911341586
LC0476478	23.677	23-24	2.19609324373751	99.5715194322632
LC0492047	23.677	23-24	1.96717342295554	99.4777893080708
LC0935531	23.677	23-24	2.04933433597228	98.9688650820221
LC0156070	23.677	23-24	1.39550112430563	98.4274099106635
LC0364990	23.677	23-24	1.27323283404305	97.0257611241218
LC0487641	23.677	23-24	2.29681870158049	99.3773641750075
LC0617364	23.677	23-24	1.45621415535799	96.9440353460972
LC0707202	23.677	23-24	2.4768171421305	99.5878568556494
LC0803403	23.677	23-24	1.35774432518038	98.3565403668496
LC0410343	23.677	23-24	2.08493357493672	99.2673134827702
LC0659612	23.677	23-24	2.53169601001449	99.5843807608513
LC0933826	23.677	23-24	2.0855046394265	99.3734083902962
LC0934756	23.677	23-24	1.95539908663927	99.2659627953746
LC0125017	23.677	23-24	1.72148085477005	99.2639678822349
LC0549722	23.677	23-24	2.63662829219698	99.6819870786329
LC0558552	23.677	23-24	2.463295609962	99.5882431708623
LC0644361	23.677	23-24	1.5817221599491	97.1214352657652
LC0856166	23.677	23-24	1.04960561259497	95
LC0473444	23.677	23-24	2.19689434691128	99.380711679443
LC1010787	23.677	23-24	1.17522180034305	95
LC0362942	23.677	23-24	2.3142254709265	99.6821679491469
LC0406354	23.677	23-24	1.39550112430563	98.3439277350284
LC0676754	23.677	23-24	2.21566399564845	99.4773869346734
LC0134345	23.677	23-24	1.53147891704226	99.156739392317
LC0193672	23.677	23-24	1.34301449715077	98.5245901639344
LC0468626	23.677	23-24	2.28393411345661	99.2668965286379
LC1017551	23.677	23-24	1.50933695801764	98.3429853044555
LC0344530	23.677	23-24	2.32039557023647	99.4780863164938
LC0775288	23.677	23-24	1.91824009022141	99.4772818657017
LC0817733	23.677	23-24	1.8394780473742	99.3667068757539
LC0230851	23.678	23-24	1.1274287778516	95.3172559119644
LC0925260	23.678	23-24	1.6170003411209	99.1288031095027
LC1032596	23.678	23-24	2.0200296335427	99.3768844221105
LC0218932	23.678	23-24	1.90102217324808	99.1569086651054
LC0413906	23.678	23-24	1.32572085801941	96.5038474406156
LC0695143	23.678	23-24	2.16145784697175	99.4737724149489
LC0747942	23.678	23-24	1.88806711340744	99.4740368509213
LC0144748	23.678	23-24	1.64315646561971	99.2673134827702
LC0153881	23.678	23-24	1.36492603378998	98.7587822014052
LC0974439	23.678	23-24	2.04355874691473	99.4739311084305
LC0245832	23.678	23-24	1.4184670209466	99.2673134827702
LC0399420	23.678	23-24	2.40324066508448	99.6821679491469
LC0673855	23.678	23-24	1.26434550705009	95.4545454545455
LC0534015	23.678	23-24	1.14519640611418	95
LC0725702	23.678	23-24	2.24652319996657	99.3667068757539
LC0260047	23.678	23-24	1.44715803134222	97.7651388424222
LC0398234	23.678	23-24	2.12228142720992	99.4780863164938
LC0624379	23.678	23-24	2.22183137748964	99.2663316582915
LC0626748	23.678	23-24	2.23001440960426	99.6549413735343
LC0667962	23.678	23-24	2.02926199580418	99.2663316582915
LC0716099	23.678	23-24	2.45527132583128	99.5878568556494
LC0819409	23.678	23-24	1.10002573010786	95
LC0828331	23.678	23-24	2.08863214184632	99.4772818657017
LC0444806	23.678	23-24	1.45239984591144	96.972231515557
LC1025105	23.678	23-24	1.77626521826811	98.346332808891
LC0129044	23.678	23-24	1.47392469341616	96.3031114084978
LC0369671	23.678	23-24	2.19675633105799	99.5884911341586
LC0404289	23.678	23-24	2.28082867763973	99.5884911341586
LC0918161	23.678	23-24	1.94753174569559	99.4737724149489
LC0920646	23.678	23-24	2.06944608388031	99.2626110273169
LC0523457	23.678	23-24	2.00667992774083	99.3778015655315
LC0812231	23.678	23-24	1.80955971463527	98.4566454636759
LC0447657	23.678	23-24	1.12872228433843	96.1224489795918
LC0509459	23.678	23-24	2.71118274548605	99.6849232419387
LC0549600	23.678	23-24	1.8394780473742	99.3773641750075
LC0212684	23.678	23-24	1.64718729789599	99.2639678822349
LC0485330	23.678	23-24	2.09499490094461	98.1153550028454
LC0672513	23.678	23-24	1.74842062246757	98.9715242881072
LC0760772	23.678	23-24	1.14674801363064	95
LC0936192	23.678	23-24	1.81815988639719	99.2463069038288
LC0204629	23.678	23-24	2.12901279312603	99.5884911341586
LC0757069	23.678	23-24	1.33061666729444	98.015753309871
LC0095307	23.678	23-24	1.79588001734408	99.2671663766564
LC0192625	23.678	23-24	1.61804809671209	99.0665774506524
LC0874073	23.678	23-24	1.96768835045331	99.3531087648735
LC0935307	23.678	23-24	1.3055663135153	96.1879878069206
LC1016045	23.678	23-24	2.18859103659399	99.4739311084305
LC1025794	23.678	23-24	1.57541879121436	98.6792705819255
LC0250946	23.678	23-24	2.17146316508384	99.3742680274385
LC0366057	23.678	23-24	2.31900189946232	99.3777183004349
LC0467532	23.678	23-24	1.31386722036915	98.1933757109401
LC0658072	23.678	23-24	2.64802806365041	99.5879396984925
LC0793235	23.678	23-24	1.84658450289805	99.3768217911348
LC0838764	23.678	23-24	2.14665507334097	99.3734083902962
LC0128291	23.679	23-24	1.82262567877414	99.5851455336233
LC0266309	23.679	23-24	1.15044940946088	95
LC0468327	23.679	23-24	2.52194835922053	99.4777893080708
LC0500486	23.679	23-24	2.0665122778566	99.2668965286379
LC0556270	23.679	23-24	2.57311538895445	99.584909450005
LC0370929	23.679	23-24	2.34824643385123	99.6821679491469
LC0568744	23.679	23-24	2.40466270087372	99.5879396984925
LC0907122	23.679	23-24	2.81603570738299	99.5843807608513
LC0161231	23.679	23-24	1.66950283410434	99.1569086651054
LC0130296	23.679	23-24	1.8307169494369	99.2673134827702
LC0705093	23.679	23-24	1.5009222391903	96.9045226130653
LC0641316	23.679	23-24	2.10239939986498	98.6678270183425
LC0921799	23.679	23-24	1.27091163941048	95
LC0207048	23.679	23-24	2.15884477363499	99.4747407159585
LC0273648	23.679	23-24	1.88315019968328	99.5851455336233
LC0559338	23.679	23-24	2.15618557284097	99.4777893080708
LC0637822	23.679	23-24	2.33963029007408	99.5845896147404
LC1000943	23.679	23-24	1.43584436598444	99.112138573391
LC0385159	23.679	23-24	1.56537550271407	98.6617597858816
LC0484665	23.679	23-24	2.55408920691758	99.4777893080708
LC0731167	23.679	23-24	2.44740612873937	99.5845896147404
LC0736533	23.679	23-24	1.26030994579492	95
LC0242335	23.679	23-24	1.99563519459755	99.3672793009943
LC0247558	23.679	23-24	1.66922387393081	99.2639678822349
LC0854434	23.679	23-24	1.57818060962778	98.6772043802954
LC0895568	23.679	23-24	1.10585067438514	95
LC0514584	23.679	23-24	1.97345114402493	99.1597763867037
LC0999615	23.679	23-24	1.78901632679337	98.5672681016302
LC0178658	23.679	23-24	1.02036128264771	95
LC0218402	23.679	23-24	2.1992339305369	99.2673134827702
LC0138875	23.679	23-24	2.29552311854749	99.5884911341586
LC0419989	23.679	23-24	1.88513496606343	99.1569086651054
LC0490177	23.679	23-24	2.40694873595035	99.3773641750075
LC0794249	23.679	23-24	2.05872962075172	98.9688650820221
LC0865017	23.679	23-24	2.28869626059026	99.4739311084305
LC0424330	23.679	23-24	1.44715803134222	96.2562730010037
LC0430817	23.679	23-24	2.10744740952361	99.5884911341586
LC0533741	23.679	23-24	1.64414305050992	99.4777893080708
LC0626054	23.679	23-24	2.64735362490147	99.5879396984925
LC0714408	23.679	23-24	2.31989685881489	99.5778045838359
LC0988596	23.679	23-24	1.75966784468963	98.8685435008201
LC0670916	23.679	23-24	1.41497334797082	98.4963664981079
LC0827626	23.679	23-24	1.24846371755103	98.3361232005357
LC0210635	23.679	23-24	1.53364497879876	98.146537303446
LC0538483	23.679	23-24	2.45863784902565	99.4777893080708
LC0728102	23.679	23-24	1.35525990552738	96.5573825390978
LC0180856	23.68	23-24	1.55424680816611	99.2673134827702
LC0440764	23.68	23-24	2.29688447553855	99.3643358982937
LC0560407	23.68	23-24	2.68039897561208	99.4777893080708
LC0973673	23.68	23-24	2.04127422505423	99.3734083902962
LC0987407	23.68	23-24	1.33142729652074	95
LC0095851	23.68	23-24	1.17318626841227	95
LC0188664	23.68	23-24	1.70225816316209	99.2639678822349
LC0789513	23.68	23-24	2.38320477114865	99.5845060983782
LC0853838	23.68	23-24	1.8912028272603	99.2661841576196
LC0101776	23.68	23-24	1.08026562733984	95
LC0524037	23.68	23-24	1.48115587082804	99.0325712181569
LC0654628	23.68	23-24	1.93222001387712	99.5845896147404
LC0691000	23.68	23-24	2.02147873225753	99.5843807608513
LC0765272	23.68	23-24	1.91307174030925	99.3667068757539
LC0917247	23.68	23-24	1.91492464820515	99.1556091676719
LC1041993	23.68	23-24	2.41225889389814	99.4739839849901
LC0609705	23.68	23-24	1.30984300471607	97.9448386664882
LC0760636	23.68	23-24	2.33288262705961	99.5845060983782
LC0954771	23.68	23-24	2.1964249139492	99.4739311084305
LC0155888	23.68	23-24	1.90232930585832	99.2639678822349
LC0127437	23.68	23-24	1.36698297597785	95
LC0721995	23.68	23-24	1.26599637049508	96.2002008704386
LC0813521	23.68	23-24	2.16172726971602	99.5778045838359
LC0283038	23.68	23-24	2.17799796309657	99.3743726998996
LC0276550	23.68	23-24	1.79622731402944	99.2673134827702
LC0362003	23.68	23-24	1.20601587676334	96.373369019739
LC0458615	23.68	23-24	2.5159135639515	99.6819870786329
LC0479056	23.68	23-24	2.32604896794674	99.6819870786329
LC0657962	23.68	23-24	1.82652830634065	99.1557788944724
LC0673303	23.68	23-24	2.26571381064002	99.3735343383585
LC0706080	23.68	23-24	2.07048117506602	99.5845896147404
LC0880902	23.68	23-24	2.39686162060231	99.4739311084305
LC0975220	23.68	23-24	1.9507541815935	98.8684298627385
LC0361877	23.68	23-24	1.53453375600512	97.5510204081633
LC0767669	23.68	23-24	1.77298145034496	99.3754197447952
LC0805796	23.68	23-24	2.07503572592219	99.5811553411071
LC0154706	23.68	23-24	1.30770992340481	99.1569086651054
LC0533899	23.68	23-24	2.3319533952912	99.3740166705721
LC0676180	23.68	23-24	1.6368889069838	96.8101486142723
LC0838190	23.68	23-24	1.66501782541247	95
LC0840448	23.68	23-24	1.41497334797082	95.6959737608354
LC0154318	23.68	23-24	1.87558210432789	99.5751087320174
LC0370882	23.68	23-24	1.14395111642396	96.8454153146222
LC0479928	23.68	23-24	2.29108011296353	99.5877187101964
LC0516961	23.68	23-24	1.73431968085901	99.6819870786329
LC0443795	23.68	23-24	2.14891099310936	99.5851455336233
LC0569476	23.68	23-24	1.63938686901768	99.2668965286379
LC0147357	23.68	23-24	1.37639444203727	97.2699899631984
LC0158364	23.68	23-24	1.7049222912234	99.2171294747407
LC0443409	23.68	23-24	1.89486965674525	99.2668965286379
LC1041386	23.68	23-24	1.71399426766064	99.373471370657
LC0750291	23.68	23-24	2.08671566394488	99.4739311084305
LC0229881	23.68	23-24	1.44451320633404	96.6928288723418
LC0630459	23.68	23-24	1.76730431745327	99.1557788944724
LC0650854	23.68	23-24	1.55834850876162	98.7582005623243
LC0093770	23.68	23-24	1.7106250150608	99.1537329408617
LC0442371	23.68	23-24	1.85107480522889	99.3740166705721
LC0750545	23.68	23-24	1.50745106090197	98.5862646566164
LC0577834	23.68	23-24	1.69019608002851	99.4738076884405
LC0528805	23.681	23-24	2.09509957964561	99.3740166705721
LC0697041	23.681	23-24	2.35539404462317	99.5812395309883
LC1028937	23.681	23-24	2.05134549933654	99.2629074948906
LC0156183	23.681	23-24	1.00389116623691	95
LC0165870	23.681	23-24	1.45621415535799	98.3740381398461
LC0441566	23.681	23-24	1.00086772153123	95
LC0573725	23.681	23-24	1.65417654187796	98.7715892355068
LC0932613	23.681	23-24	2.22365166718718	98.8684298627385
LC0363814	23.681	23-24	1.21510858105309	96.3098026095684
LC0189866	23.681	23-24	2.01110502981598	99.2673134827702
LC0515335	23.681	23-24	2.23264040202694	99.4744418036354
LC0618036	23.681	23-24	1.81324730089761	99.2663316582915
LC0752011	23.681	23-24	2.08965788162153	99.3667068757539
LC0792325	23.681	23-24	1.63628725209851	99.2629815745394
LC0810910	23.681	23-24	1.87407574522303	99.3734083902962
LC0822983	23.681	23-24	1.07151380509509	95
LC0564216	23.681	23-24	2.48294500774869	99.5882569544405
LC0714821	23.681	23-24	1.85333310500234	99.2663316582915
LC0469923	23.681	23-24	1.64855515566267	97.5543660086986
LC0812732	23.681	23-24	1.10585067438514	95
LC0256714	23.681	23-24	1.81083715114049	99.4747407159585
LC0585566	23.681	23-24	2.38763894023693	99.5879396984925
LC0767613	23.681	23-24	1.08671566394488	95
LC0788006	23.681	23-24	1.96378782734556	99.3734083902962
LC0204772	23.681	23-24	2.11153134343051	99.3741423742428
LC0143144	23.681	23-24	1.30984300471607	96.1458681833389
LC0172103	23.681	23-24	1.80359366477134	99.2673134827702
LC0373414	23.681	23-24	1.29688447553855	96.677818668451
LC0413891	23.681	23-24	2.47453676587209	99.5951823352292
LC0430753	23.681	23-24	2.72369368884136	99.6849232419387
LC0478065	23.681	23-24	2.01790939589669	99.4777893080708
LC0507750	23.681	23-24	1.65667304588485	99.2668965286379
LC0668105	23.681	23-24	1.35449260058944	98.9110038868784
LC0170257	23.681	23-24	2.18198642448015	99.5918367346939
LC0273669	23.681	23-24	2.15908571371435	99.3777183004349
LC0928974	23.681	23-24	1.52387647563813	99.2624627040799
LC0151236	23.681	23-24	1.77641058880734	98.8725326196052
LC0444998	23.681	23-24	1.63276088847944	99.2166839621062
LC0696852	23.681	23-24	2.3556047509588	99.5845896147404
LC0735483	23.681	23-24	1.87558210432789	99.4740368509213
LC0191864	23.681	23-24	1.74296067021415	99.5884911341586
LC0438747	23.681	23-24	1.5910646070265	98.4576781532285
LC0760890	23.681	23-24	1.83007516642975	97.5539471920654
LC0161912	23.681	23-24	1.42061577062576	98.7085981933757
LC0346026	23.681	23-24	1.93186451349203	99.3777183004349
LC0726118	23.681	23-24	1.10243370568134	95
LC0883069	23.681	23-24	1.49803472368703	97.9444258453298
LC0239129	23.681	23-24	2.45527132583128	99.5884911341586
LC0242867	23.681	23-24	1.94846187006128	99.1569086651054
LC0453329	23.681	23-24	1.92412415318582	99.3773641750075
LC0583324	23.681	23-24	2.43102584813312	99.6817420435511
LC0802095	23.681	23-24	1.70842090013471	99.1557788944724
LC0468657	23.682	23-24	1.99268603916213	99.3773641750075
LC0866128	23.682	23-24	1.92957217907655	98.4566454636759
LC0148105	23.682	23-24	1.67237497874608	99.4245567079291
LC0253723	23.682	23-24	1.77312792403333	99.2625368731563
LC0712769	23.682	23-24	1.46982201597816	98.6778685232293
LC0800562	23.682	23-24	2.07390155831421	99.3734083902962
LC0557205	23.682	23-24	2.11106078206982	99.3740166705721
LC0193357	23.682	23-24	2.29765110324318	99.5884911341586
LC0393852	23.682	23-24	1.50133317864557	99.1569086651054
LC0493144	23.682	23-24	2.56772021199728	99.6819870786329
LC0530985	23.682	23-24	2.06851980600091	99.3773641750075
LC0531370	23.682	23-24	2.27590996867091	99.4777893080708
LC0474447	23.682	23-24	1.72509452108147	98.8651959963847
LC1010425	23.682	23-24	2.03582982525283	99.373471370657
LC0238566	23.682	23-24	2.25973718675127	99.4780863164938
LC0577310	23.682	23-24	1.97881938673284	99.2662579153684
LC0617387	23.682	23-24	1.65829765030819	97.2218503146338
LC0413587	23.682	23-24	2.39361029635529	99.5918367346939
LC0429021	23.682	23-24	1.94635399722627	98.7587822014052
LC0180670	23.682	23-24	1.54020429984206	98.4605602222148
LC0251888	23.682	23-24	1.84360647192451	99.2472398795584
LC0717577	23.682	23-24	1.89047690896017	99.3768844221105
LC1032607	23.682	23-24	2.03257847192431	99.2629074948906
LC0230354	23.682	23-24	1.74390155048518	99.4780863164938
LC0673887	23.682	23-24	1.51982799377572	99.2626110273169
LC0700603	23.682	23-24	1.45984464238821	98.3464988619628
LC0714730	23.682	23-24	1.60799085854717	99.176596599277
LC0104418	23.682	23-24	1.66567478099389	98.5237505439695
LC0800042	23.682	23-24	2.01632285401379	99.3533038466693
LC0518650	23.682	23-24	2.26176231760962	99.6853345830683
LC0553933	23.682	23-24	2.39839144022948	99.5878154217352
LC0681932	23.682	23-24	2.13398574626858	99.4739311084305
LC0752387	23.682	23-24	2.29797924415936	99.5843807608513
LC0907434	23.682	23-24	1.34242268082221	98.4729245504169
LC0375196	23.682	23-24	2.12149418624167	99.4747407159585
LC0380869	23.682	23-24	1.97057930571485	99.5884911341586
LC0405517	23.682	23-24	1.17522180034305	98.0896620943459
LC0411371	23.682	23-24	1.75951675946219	99.2639678822349
LC0513104	23.682	23-24	2.69477186584108	99.584909450005
LC0797140	23.682	23-24	1.55666426212257	98.6709072648142
LC0178778	23.682	23-24	1.52074547151948	99.4747407159585
LC0679472	23.682	23-24	1.40277706961035	98.2728611594591
LC0928220	23.682	23-24	2.79830528202198	99.5845060983782
LC0263220	23.682	23-24	2.05269394192497	99.5851455336233
LC0381408	23.682	23-24	1.96444820791666	99.5884911341586
LC0515592	23.682	23-24	2.48928332269049	99.3740166705721
LC0551807	23.682	23-24	2.47722257827815	99.4744418036354
LC0573877	23.682	23-24	2.04044409836268	99.5845896147404
LC0625714	23.682	23-24	2.2094345821909	99.2663316582915
LC0176673	23.683	23-24	1.27943878828702	98.146537303446
LC0193816	23.683	23-24	1.51255099290421	98.4576781532285
LC0357037	23.683	23-24	1.83821922190763	98.8424222147876
LC0916665	23.683	23-24	2.42616954703533	99.5778045838359
LC0970262	23.683	23-24	1.95870719108728	99.2661841576196
LC0238167	23.683	23-24	1.95240493957702	99.5851455336233
LC0438019	23.683	23-24	2.62371435681597	99.5709593081719
LC0668501	23.683	23-24	1.80570470443386	98.6611326817512
LC0915588	23.683	23-24	1.71020201465538	99.2629815745394
LC0935589	23.683	23-24	2.24699069924155	99.373471370657
LC0420594	23.683	23-24	2.03478883125118	99.5851455336233
LC0908832	23.683	23-24	1.85296769102882	99.3733873940288
LC0135446	23.683	23-24	1.47055748521727	98.7584083531341
LC0219345	23.683	23-24	2.11932188646398	99.4775444589571
LC0431399	23.683	23-24	1.34103863167752	98.6383405821345
LC0645979	23.683	23-24	2.05545478494124	99.3735343383585
LC0798948	23.683	23-24	1.60691852594829	98.4298627385336
LC0892846	23.683	23-24	2.79507321784391	99.5845060983782
LC0186145	23.683	23-24	1.77699158485641	99.2654457637352
LC0515555	23.683	23-24	2.83913223394966	99.5882569544405
LC0247311	23.683	23-24	2.04253613672214	99.4780863164938
LC0656177	23.683	23-24	2.40241615290662	99.5842971604814
LC0781485	23.683	23-24	1.48501121457857	98.9207306854366
LC0227398	23.683	23-24	1.53415307418506	98.6617597858816
LC0512026	23.683	23-24	1.64177147065396	99.1564288822683
LC0671279	23.683	23-24	2.41237653650371	99.4773869346734
LC0836718	23.683	23-24	1.60357736815147	99.2661841576196
LC1001532	23.683	23-24	2.19111552238031	99.3768844221105
LC0395173	23.683	23-24	2.39354010734796	99.5884911341586
LC0420010	23.683	23-24	2.48565045753267	99.4780863164938
LC0913266	23.683	23-24	2.13187518797259	99.3667068757539
LC0217456	23.683	23-24	1.18780263871842	97.3546745245111
LC0586542	23.683	23-24	1.53630587235103	99.2663316582915
LC0877385	23.683	23-24	2.52627464542575	99.5845060983782
LC0880013	23.683	23-24	2.32690907895735	99.3667068757539
LC0489236	23.683	23-24	2.47914324797861	99.4543567770227
LC0821464	23.683	23-24	1.67906431812131	99.4303712639056
LC0989628	23.683	23-24	1.96491929428664	99.3734083902962
LC0254015	23.683	23-24	1.4970679363985	99.4780863164938
LC0660876	23.683	23-24	1.24353410183206	95
LC0928260	23.683	23-24	2.61797483604238	99.4739311084305
LC1030302	23.683	23-24	1.72156331835748	99.2661841576196
LC0646015	23.683	23-24	2.52858249904385	99.5845896147404
LC0744623	23.683	23-24	2.05827414668595	99.3734083902962
LC0146806	23.683	23-24	1.42357351973274	98.3606557377049
LC0708236	23.683	23-24	1.92179048565819	99.4740368509213
LC0736379	23.683	23-24	1.78972169398092	99.3665795294591
LC0369600	23.683	23-24	1.63134228648393	99.1569086651054
LC0801544	23.683	23-24	2.76099513315788	99.5845896147404
LC0844261	23.683	23-24	1.80243162643072	99.4772818657017
LC0412951	23.684	23-24	1.88377496135526	99.4780863164938
LC0488606	23.684	23-24	2.27088836469883	99.4744418036354
LC0763851	23.684	23-24	1.95196858449291	99.2561318858062
LC1027063	23.684	23-24	1.87783189149289	99.373471370657
LC0646124	23.684	23-24	2.36464478532991	99.4740368509213
LC0687432	23.684	23-24	1.98412208286111	99.1591289782245
LC0766510	23.684	23-24	1.52659770910345	99.2629815745394
LC0883116	23.684	23-24	2.24435135283038	99.4739311084305
LC0164565	23.684	23-24	1.31281182621209	96.8718634994982
LC0229938	23.684	23-24	1.48058178682917	98.8725326196052
LC0461569	23.684	23-24	1.98023069139103	99.4777893080708
LC0688875	23.684	23-24	2.3882255725237	99.5845896147404
LC0097604	23.684	23-24	1.63558426631123	99.2639678822349
LC0509901	23.684	23-24	1.78936915359148	99.4744418036354
LC0451093	23.684	23-24	2.40413212369531	99.3773641750075
LC0496028	23.684	23-24	1.50379068305718	97.8140796036555
LC0686213	23.684	23-24	1.87852179550121	98.7582005623243
LC0861663	23.684	23-24	1.23044892137827	95
LC0218636	23.684	23-24	1.67384997734295	98.1565741050519
LC0369592	23.684	23-24	1.54998361115969	99.3609902977584
LC0548802	23.684	23-24	2.8175851999053	99.6819870786329
LC0909270	23.684	23-24	1.85418454383361	99.2626110273169
LC0929682	23.684	23-24	1.83384804953115	99.256057102644
LC0967809	23.684	23-24	2.0555312250509	99.1556091676719
LC0548096	23.684	23-24	2.61129836229643	99.4744418036354
LC0617277	23.684	23-24	1.68340729913209	99.2234569554157
LC0255111	23.684	23-24	2.008302024212	99.5884911341586
LC0399010	23.684	23-24	2.05690485133647	99.367681498829
LC0429309	23.684	23-24	2.61354585132737	99.588532432342
LC0440197	23.684	23-24	2.80812991506816	99.6819870786329
LC0992624	23.684	23-24	1.65321251377534	99.1488220904125
LC0870639	23.684	23-24	1.31132995230379	97.6029460997656
LC0190569	23.684	23-24	1.56038492297202	98.7587822014052
LC0568107	23.684	23-24	1.71974549252958	99.3740166705721
LC0912888	23.684	23-24	2.16405529189345	99.2661841576196
LC0939649	23.684	23-24	1.96913623359671	99.2663316582915
LC0196088	23.684	23-24	1.88513496606343	99.5884911341586
LC0196628	23.684	23-24	1.33203427702752	96.6376714620274
LC0430161	23.684	23-24	1.71138537909845	98.7580758544505
LC0355799	23.684	23-24	1.24526583945746	96.5841418534627
LC0388086	23.684	23-24	2.35529823521117	99.5918367346939
LC0532374	23.684	23-24	1.75388933145983	98.7582005623243
LC0830587	23.684	23-24	2.09680576982272	99.2661841576196
LC0952262	23.684	23-24	2.38172861853511	99.5878982812343
LC0456924	23.685	23-24	2.07616693934493	99.3740166705721
LC0504019	23.685	23-24	2.07616693934493	99.3773641750075
LC0512464	23.685	23-24	2.45098770455504	99.350584139524
LC0563567	23.685	23-24	1.77290819497127	99.1564288822683
LC0826969	23.685	23-24	1.4519398693651	98.205557415467
LC0240034	23.685	23-24	1.72680868252496	99.2639678822349
LC0264618	23.685	23-24	1.42520805113866	99.2639678822349
LC0277685	23.685	23-24	1.20790353038605	95
LC0689432	23.685	23-24	2.11210205477089	99.3734083902962
LC0700842	23.685	23-24	1.5081255360832	98.3724590603128
LC0880816	23.685	23-24	2.94102916765815	99.5843110962119
LC1035907	23.685	23-24	1.2771506139638	97.1981387875339
LC0730901	23.685	23-24	2.34945237594991	99.5876772484999
LC0862186	23.685	23-24	1.52930199778798	97.9444258453298
LC0439419	23.685	23-24	1.75610337158511	99.4780863164938
LC0992245	23.685	23-24	1.58489634413745	98.7580758544505
LC0269092	23.685	23-24	1.43088094645289	99.130143860823
LC0451795	23.685	23-24	1.77063112777781	99.2668965286379
LC0722536	23.685	23-24	1.96834283095895	99.3767591475674
LC0172423	23.685	23-24	2.07744058447132	99.5884911341586
LC0438349	23.685	23-24	1.74577721788976	99.2673134827702
LC0651731	23.685	23-24	1.72989340396324	98.8686571160798
LC0783658	23.685	23-24	1.72965066833592	99.2626110273169
LC0696854	23.685	23-24	2.22690908496548	99.4773869346734
LC0887777	23.685	23-24	2.33773871723387	99.5843807608513
LC0926433	23.685	23-24	1.19948091486236	95
LC0272668	23.685	23-24	2.36471980272992	99.5951823352292
LC0360615	23.685	23-24	1.60927417240459	98.7554366008699
LC0424989	23.685	23-24	1.16494737262184	95
LC0464994	23.685	23-24	1.90784114258294	99.5882569544405
LC0572123	23.685	23-24	2.36019566460616	99.6817420435511
LC0669867	23.685	23-24	1.39619934709574	97.8176462712545
LC0774275	23.685	23-24	2.33264041038746	99.4740368509213
LC0787178	23.685	23-24	1.99091575450608	99.2659627953746
LC0176683	23.685	23-24	2.0279201364058	99.4780863164938
LC0483330	23.685	23-24	1.63868888669012	99.2668965286379
LC0486513	23.685	23-24	1.66595602945396	99.2635490242025
LC0188252	23.685	23-24	1.8294324336176	99.4747407159585
LC0533122	23.685	23-24	2.3815482561911	99.4744418036354
LC0533180	23.685	23-24	1.95616843047536	99.4777893080708
LC0727362	23.685	23-24	2.04300840987995	99.3668341708543
LC0094339	23.685	23-24	1.4519398693651	98.3476050307734
LC0176099	23.685	23-24	1.72345567203519	98.3472733355637
LC0185881	23.685	23-24	2.14795443093082	99.5884911341586
LC0504957	23.685	23-24	1.7965049515533	98.4568004552606
LC0726758	23.685	23-24	2.13716414512936	99.4737724149489
LC0180271	23.685	23-24	1.79337124891896	98.8725326196052
LC0264841	23.685	23-24	1.94463070185628	98.4610237537638
LC0566646	23.685	23-24	1.04020662757471	95
LC0796033	23.685	23-24	1.89036512144812	99.4739311084305
LC0249852	23.685	23-24	2.03578983312776	99.5884911341586
LC0731248	23.685	23-24	1.61310151696691	99.1288031095027
LC0765594	23.685	23-24	2.4752933766591	99.5845060983782
LC0989095	23.685	23-24	2.23656245185336	99.3734083902962
LC0995711	23.685	23-24	1.68493508264089	99.373471370657
LC0532715	23.685	23-24	1.34674405460485	98.4572652432903
LC0683619	23.685	23-24	2.0501476580203	99.4740368509213
LC0846366	23.685	23-24	1.2973227142053	97.7033813190492
LC0144150	23.685	23-24	1.62889956442061	99.1569086651054
LC0717657	23.685	23-24	2.1471814721928	99.5845896147404
LC0272419	23.685	23-24	1.38863396935179	98.9461358313817
LC0626528	23.685	23-24	1.76132632242146	99.5845896147404
LC0143954	23.686	23-24	1.79190108000957	99.2639678822349
LC0822702	23.686	23-24	1.98583048985839	99.2659627953746
LC0875426	23.686	23-24	1.6598211580557	98.8650820220957
LC0275085	23.686	23-24	1.46908529912312	99.2639678822349
LC0767914	23.686	23-24	1.64483232882564	99.2626110273169
LC0975695	23.686	23-24	2.15090987370112	99.3734083902962
LC0444846	23.686	23-24	2.27023616583701	99.3740166705721
LC0496812	23.686	23-24	2.5287881917749	99.4777893080708
LC0523669	23.686	23-24	2.37471169514026	98.8183309342885
LC0551208	23.686	23-24	1.89381722396746	95.113134288392
LC0617704	23.686	23-24	1.8055008581584	98.5058626465662
LC0908861	23.686	23-24	2.52104650593576	99.5878568556494
LC0163046	23.686	23-24	1.41547416810924	98.4610752400388
LC0620791	23.686	23-24	1.06145247908719	95
LC0454132	23.686	23-24	1.93049056530627	99.260201519767
LC0377950	23.686	23-24	1.93277807006055	99.3743726998996
LC0838198	23.686	23-24	2.36270861090932	99.4739311084305
LC0541686	23.686	23-24	2.26432187776301	99.584909450005
LC0935203	23.686	23-24	1.7748817658188	99.2661841576196
LC0433994	23.686	23-24	2.53734047809631	99.3070665818632
LC0557036	23.686	23-24	2.15170685702258	99.3740166705721
LC0869125	23.686	23-24	1.73239375982297	98.8683919783053
LC0132907	23.686	23-24	2.00307259596767	99.672131147541
LC0266914	23.686	23-24	2.23565467695695	99.5874559785343
LC0465967	23.686	23-24	2.04214218306496	99.5715194322632
LC0673667	23.686	23-24	1.53364497879876	99.1557788944724
LC0680795	23.686	23-24	2.54089231601547	99.5878568556494
LC0780469	23.686	23-24	1.53351786201697	99.2092212840102
LC0915629	23.686	23-24	2.27923334557014	99.4772818657017
LC0928004	23.686	23-24	2.46079263757986	99.4739311084305
LC0720055	23.686	23-24	1.39515159150454	97.953715797582
LC0849466	23.686	23-24	2.01283722470517	99.2661841576196
LC0645807	23.686	23-24	2.6986745836339	99.5879396984925
LC0774957	23.686	23-24	2.14665507334097	99.4737724149489
LC0190735	23.686	23-24	1.90960951049017	99.4747407159585
LC0558538	23.686	23-24	2.38420999979396	99.4777893080708
LC0728977	23.686	23-24	2.30498572020667	99.4740368509213
LC0774094	23.686	23-24	2.33233744945303	99.5845896147404
LC0820031	23.686	23-24	1.50474263627169	98.346166722464
LC0957970	23.686	23-24	1.76522136630498	99.2628334003485
LC0528923	23.686	23-24	1.69205336503408	98.7580758544505
LC0696978	23.686	23-24	2.48532385091294	99.3668341708543
LC0726700	23.686	23-24	2.08870296035147	99.2629815745394
LC0756300	23.686	23-24	2.08746196617182	99.5845060983782
LC0932644	23.686	23-24	2.41881484744142	99.4739311084305
LC1036705	23.686	23-24	2.07631268797686	99.5878982812343
LC0623693	23.686	23-24	2.36545054409757	99.3768217911348
LC0743461	23.686	23-24	1.87742894078822	99.2623885200831
LC0101982	23.687	23-24	1.12090281761453	95
LC0126209	23.687	23-24	1.19284611518884	97.2231515557042
LC0471625	23.687	23-24	2.58747523738366	99.4777893080708
LC0834921	23.687	23-24	1.28352736486169	97.4221627050552
LC0124865	23.687	23-24	2.52390247273382	99.5884911341586
LC0264543	23.687	23-24	2.00445035298922	99.4780863164938
LC0432896	23.687	23-24	2.01644831825904	99.4780863164938
LC0442532	23.687	23-24	1.62675085368339	98.4610237537638
LC0537510	23.687	23-24	2.11300694000094	99.4777893080708
LC0705256	23.687	23-24	2.4607475418442	99.5843807608513
LC0765984	23.687	23-24	1.60390183173167	99.1489076531296
LC0261326	23.687	23-24	2.25647720624168	99.4780863164938
LC0407785	23.687	23-24	1.49429376866533	99.1569086651054
LC0898954	23.687	23-24	2.23080642846888	99.3734083902962
LC0152418	23.687	23-24	1.96165834863772	99.3743726998996
LC0423621	23.687	23-24	1.53668467262093	99.1564853556485
LC0496095	23.687	23-24	2.64094827614421	99.4777893080708
LC0351053	23.687	23-24	1.85125834871908	98.8725326196052
LC0522547	23.687	23-24	2.54336018821174	99.6819870786329
LC0614449	23.687	23-24	2.02288181333203	99.4773869346734
LC1038926	23.687	23-24	1.73070154428185	99.0149763795356
LC0254233	23.687	23-24	1.26030994579492	96.7246570759451
LC0273963	23.687	23-24	1.28578227377939	96.8490767995718
LC0714569	23.687	23-24	1.79218149614968	99.2626110273169
LC0836329	23.687	23-24	2.39190500686716	99.4749242679233
LC0899352	23.687	23-24	1.51401618040065	98.346166722464
LC0376804	23.687	23-24	1.58838376837873	99.220475075276
LC0247705	23.687	23-24	1.71800316826702	99.4780863164938
LC0846154	23.687	23-24	1.58138068870999	99.1553544494721
LC0850466	23.687	23-24	2.72605038843843	99.5845060983782
LC0191471	23.687	23-24	2.01216206797082	99.3743726998996
LC0442052	23.687	23-24	2.39252108993193	99.4744418036354
LC0848512	23.687	23-24	2.33383001044565	98.6995139936316
LC0934734	23.687	23-24	1.78873385882771	98.2725142283227
LC0157711	23.687	23-24	2.00872788665238	99.5851455336233
LC0546328	23.687	23-24	2.51879022119527	99.6853345830683
LC0883158	23.687	23-24	2.00225247992054	99.3734083902962
LC0182344	23.687	23-24	1.86415495600203	99.3743726998996
LC0344414	23.687	23-24	2.11487774989284	99.4780863164938
LC0569605	23.687	23-24	2.11600967942474	99.4777893080708
LC0241026	23.687	23-24	1.48657215051836	98.5714285714286
LC0526759	23.688	23-24	2.05254004593402	97.6600943996251
LC0177077	23.688	23-24	2.32943856077945	99.5884911341586
LC0238956	23.688	23-24	1.766264090652	98.6684509869522
LC0399896	23.688	23-24	1.57541879121436	99.2639678822349
LC0479044	23.688	23-24	1.5358002908249	98.5672681016302
LC0936059	23.688	23-24	2.48127059661972	99.5845060983782
LC0161292	23.688	23-24	1.79789048305835	99.2639678822349
LC0183525	23.688	23-24	1.44341946178282	99.016393442623
LC0395848	23.688	23-24	2.47425998279668	99.5884911341586
LC0410560	23.688	23-24	1.96834283095895	99.4747407159585
LC0421128	23.688	23-24	1.53147891704226	99.073268651723
LC0518519	23.688	23-24	2.21141424507798	99.5715481171548
LC0612693	23.688	23-24	1.83340212923186	99.2535814700763
LC0105349	23.688	23-24	1.65590641818022	99.2672399370964
LC0172790	23.688	23-24	1.5649026725292	98.3472733355637
LC0474435	23.688	23-24	2.24422762573291	99.4744418036354
LC0659597	23.688	23-24	1.84788099744538	98.4669969206052
LC1029071	23.688	23-24	2.53244860957228	99.4739839849901
LC0463680	23.688	23-24	1.90319854704298	99.3765502446873
LC0656960	23.688	23-24	1.76057325394439	98.778283572098
LC0194456	23.688	23-24	2.41396997174806	99.5851455336233
LC0803399	23.688	23-24	1.44122367424261	98.2022697599679
LC0838554	23.688	23-24	1.72172819857279	98.7575767723787
LC0157379	23.688	23-24	1.62746827245971	99.3743726998996
LC0533135	23.688	23-24	2.21085336531489	99.4777893080708
LC0719793	23.688	23-24	1.5641924606262	98.9681742043551
LC0980425	23.688	23-24	1.05994188806195	95
LC0184856	23.688	23-24	1.14921911265538	95
LC0212949	23.688	23-24	1.45924166487808	97.2504682900722
LC0260752	23.688	23-24	1.47217114669236	95.9049849447976
LC0400600	23.688	23-24	1.87488751084611	99.367681498829
LC0429468	23.688	23-24	1.50419891853944	97.5677484108397
LC1019649	23.688	23-24	1.54145442874759	98.5538780838885
LC0186501	23.688	23-24	2.12375366875584	99.4781910623495
LC0384710	23.688	23-24	1.46284703583167	99.3140830461405
LC0469781	23.688	23-24	2.18477657825085	99.2635490242025
LC0530619	23.688	23-24	1.84596576154548	96.9671609814883
LC0784895	23.688	23-24	1.76484835719341	99.1556091676719
LC0510640	23.688	23-24	2.28578227377939	99.4777893080708
LC0690627	23.688	23-24	1.62034429975449	99.2663316582915
LC0210821	23.688	23-24	1.79504537042112	99.2673134827702
LC0268918	23.688	23-24	1.2692793897719	96.1492137838742
LC0652409	23.688	23-24	2.4019688876952	99.5879396984925
LC0838304	23.688	23-24	2.17400162640242	99.2661841576196
LC0849309	23.688	23-24	1.18098558078673	95.8218948778038
LC0148484	23.688	23-24	1.54998361115969	99.4779291188381
LC0394694	23.688	23-24	2.44811862029215	99.5851455336233
LC0480519	23.688	23-24	2.48857891652525	99.6819870786329
LC0831520	23.688	23-24	1.64552051490587	97.847338466689
LC0486629	23.688	23-24	2.69762160033439	99.4777893080708
LC0178498	23.688	23-24	1.80215775318696	99.4780863164938
LC0845950	23.688	23-24	1.61023417533439	98.8684298627385
LC0891523	23.688	23-24	2.61280504129972	99.5845060983782
LC0101321	23.689	23-24	2.38201704257487	99.5851455336233
LC0355646	23.689	23-24	1.6182573448404	99.073268651723
LC0355452	23.689	23-24	2.21724699168539	99.5884911341586
LC0749237	23.689	23-24	2.23608358489505	98.9688650820221
LC1011184	23.689	23-24	2.35692412761477	99.3768217911348
LC0167490	23.689	23-24	2.24435135283038	99.5884911341586
LC0817880	23.689	23-24	2.0630329650391	99.4739311084305
LC0929492	23.689	23-24	1.78901632679337	98.34533578965
LC0344964	23.689	23-24	1.15044940946088	95
LC0687348	23.689	23-24	1.94987770403687	98.907323613206
LC0707439	23.689	23-24	1.99312748510571	99.1557788944724
LC0999037	23.689	23-24	1.61531865661148	98.2844122771746
LC0135802	23.689	23-24	1.62076048999421	98.9528270324523
LC0507931	23.689	23-24	1.52035250408332	98.9488836072708
LC0531618	23.689	23-24	2.27016622926069	99.3740166705721
LC0584831	23.689	23-24	2.62904243451957	99.5845896147404
LC0872481	23.689	23-24	1.02489596010748	95
LC0355370	23.689	23-24	1.51759173071191	98.6316493810639
LC0568320	23.689	23-24	1.57147590368194	98.346332808891
LC0960243	23.689	23-24	2.04789762351441	99.4739311084305
LC0201143	23.689	23-24	1.91797788259291	99.5884911341586
LC0481437	23.689	23-24	1.25406445291434	95.3101462859438
LC0944114	23.689	23-24	1.80420760508204	99.2661841576196
LC0989397	23.689	23-24	1.79740604967638	99.079343823234
LC0342638	23.689	23-24	2.4797624037197	99.5884911341586
LC0542880	23.689	23-24	3.12551379590411	99.6853345830683
LC0361032	23.689	23-24	2.49912323340422	99.5884360570167
LC0409965	23.689	23-24	1.42176840120692	98.7085981933757
LC0565910	23.689	23-24	2.335598296533	99.3740166705721
LC0259018	23.689	23-24	1.37401474029191	98.6085094995986
LC0369462	23.689	23-24	2.09791640923733	99.6821679491469
LC0744307	23.689	23-24	1.94650139056959	98.8686571160798
LC0205756	23.689	23-24	2.11186714680447	99.3777183004349
LC0387579	23.689	23-24	2.06643774645399	99.5850066934404
LC0488396	23.689	23-24	2.14702671522223	99.4677467947645
LC0703971	23.689	23-24	2.24821856119007	99.3732193732194
LC0167158	23.689	23-24	1.65350194696293	99.0803290749783
LC0157882	23.689	23-24	1.055378331375	97.7450652392104
LC0576689	23.689	23-24	1.40329214515825	99.0217755443886
LC0871543	23.689	23-24	2.63212309095092	99.5843807608513
LC1026081	23.689	23-24	1.9258790893015	99.3667068757539
LC0269183	23.689	23-24	1.99352440316707	99.3743726998996
LC0474092	23.689	23-24	2.16115829220618	99.2635490242025
LC0720681	23.689	23-24	1.4667193716816	98.7236180904523
LC1006640	23.689	23-24	1.65292288756794	99.0685831071799
LC0407301	23.689	23-24	1.54057971650445	99.260597544247
LC0424238	23.689	23-24	1.67751570479876	99.2639678822349
LC0644689	23.689	23-24	2.13088031379365	99.4739311084305
LC0718723	23.689	23-24	1.07845681805329	97.4338358458961
LC0780108	23.689	23-24	2.35231761093683	99.4739311084305
LC0377450	23.69	23-24	2.2881150252881	99.3743726998996
LC0609636	23.69	23-24	2.12700755737133	99.5845896147404
LC0617084	23.69	23-24	1.8612953935267	99.2629815745394
LC0717441	23.69	23-24	1.066698550423	95
LC0725778	23.69	23-24	2.23342765066745	99.5845060983782
LC0817047	23.69	23-24	2.38406653807595	99.4739311084305
LC0908905	23.69	23-24	2.60003581211462	99.5845060983782
LC0971589	23.69	23-24	2.32697045032492	99.4739311084305
LC1029468	23.69	23-24	1.23653726148869	95
LC0507965	23.69	23-24	1.94551782207784	99.4744418036354
LC0672702	23.69	23-24	2.26498301231646	99.4739839849901
LC0679086	23.69	23-24	2.41929472175346	99.4773869346734
LC0681463	23.69	23-24	1.90934203836131	99.4740368509213
LC0695313	23.69	23-24	1.96241669344575	99.4740368509213
LC0743697	23.69	23-24	1.77107278322119	99.3469961824392
LC0814877	23.69	23-24	1.98860354334566	99.5845060983782
LC0395031	23.69	23-24	1.90102217324808	99.4747407159585
LC0720188	23.69	23-24	1.14395111642396	95.7223189181952
LC0398466	23.69	23-24	2.33205449510819	99.5884911341586
LC0628862	23.69	23-24	2.66849773778195	99.5845896147404
LC0651823	23.69	23-24	2.60271094495756	99.5845060983782
LC0702633	23.69	23-24	2.0623939372532	99.3668341708543
LC0194927	23.69	23-24	1.93308216236979	99.2673134827702
LC0524199	23.69	23-24	1.86391737695786	98.9689686338834
LC0528066	23.69	23-24	2.31603328212566	99.4744418036354
LC0530285	23.69	23-24	2.19437556748221	99.3740166705721
LC0989358	23.69	23-24	1.80597635071756	99.3734083902962
LC0131860	23.69	23-24	2.4224256763712	99.5884911341586
LC0888449	23.69	23-24	1.95741571472267	99.2659627953746
LC0178515	23.69	23-24	2.23744319537546	99.5884911341586
LC0899212	23.69	23-24	1.7594411971337	99.3767591475674
LC0347281	23.69	23-24	1.76447502743441	99.4747407159585
LC1022275	23.69	23-24	1.68060742899179	98.4562320005358
LC0123480	23.69	23-24	2.08813608870055	99.3777183004349
LC0812944	23.69	23-24	2.50955196859541	99.4705803511594
LC0860992	23.69	23-24	2.17046707638594	99.2561318858062
LC0095467	23.69	23-24	1.38952046584638	98.8091255770389
LC0580920	23.69	23-24	2.67379475520772	99.5879396984925
LC0587125	23.69	23-24	1.6598211580557	98.911149825784
LC0747401	23.69	23-24	1.97136863679142	99.4772818657017
LC0442450	23.69	23-24	2.31088440234313	99.4777893080708
LC0847708	23.69	23-24	1.72965066833592	98.3963843321058
LC0561567	23.69	23-24	2.27898211686544	99.4744418036354
LC0774260	23.69	23-24	2.19772152222687	99.5845060983782
LC0582824	23.69	23-24	1.8318697742805	99.2663316582915
LC0618987	23.69	23-24	2.43271280512539	99.5845896147404
LC0803602	23.69	23-24	2.16681479879091	98.9688650820221
LC0645969	23.69	23-24	1.3982873053574	99.1055276381909
LC0985872	23.69	23-24	1.29269900304393	96.2571141613659
LC0176062	23.691	23-24	1.63447727016073	98.6717965874874
LC0561579	23.691	23-24	2.29172395634373	99.3773641750075
LC0260448	23.691	23-24	1.68833081811227	98.2669789227166
LC0351081	23.691	23-24	1.19368102954128	95.7443961191034
LC0464700	23.691	23-24	1.76447502743441	99.3773641750075
LC0728485	23.691	23-24	2.11590992187706	99.4773869346734
LC0583042	23.691	23-24	2.15633710087081	99.5845896147404
LC0785381	23.691	23-24	1.84744926249917	99.4737194958434
LC0944261	23.691	23-24	2.54075479995045	99.5845060983782
LC0262286	23.691	23-24	1.34791518650169	97.8589378455353
LC0272913	23.691	23-24	1.32715451240943	97.6982268317163
LC0454333	23.691	23-24	2.15742654478045	99.4777893080708
LC0501430	23.691	23-24	1.45086469237977	99.2668965286379
LC0675160	23.691	23-24	2.11377628383703	99.4740368509213
LC0853769	23.691	23-24	2.49252292842261	99.5878568556494
LC0368666	23.691	23-24	1.7041505168398	99.2639678822349
LC0489326	23.691	23-24	1.77974075117674	96.4084884187977
LC0816117	23.691	23-24	2.11674053545294	99.3734083902962
LC0962235	23.691	23-24	2.1806132506116	99.4772818657017
LC0440484	23.691	23-24	1.38827886345964	98.8323854131817
LC0447457	23.691	23-24	2.34285675830152	99.5884911341586
LC0700088	23.691	23-24	1.8165726960261	99.2663316582915
LC0830188	23.691	23-24	1.70620554188197	99.4739311084305
LC0845258	23.691	23-24	1.8318697742805	98.346166722464
LC0868097	23.691	23-24	2.25746257363033	99.3734083902962
LC0180948	23.691	23-24	1.69275881815472	99.2634750585872
LC0502986	23.691	23-24	2.66063784046119	99.4744418036354
LC0158611	23.691	23-24	1.63245729218472	98.2970893275343
LC0440075	23.691	23-24	1.55882852481701	97.4224215847086
LC0509457	23.691	23-24	2.80491596799618	99.6853345830683
LC0855599	23.691	23-24	1.59835270986928	99.1556091676719
LC0163408	23.691	23-24	1.93570874784266	99.4747407159585
LC0635556	23.691	23-24	2.36677771960758	99.5845896147404
LC0734050	23.691	23-24	1.75097098443732	99.1557788944724
LC0736194	23.691	23-24	1.93966898352233	99.4739311084305
LC0970677	23.691	23-24	2.10954480087835	99.4772818657017
LC0775536	23.691	23-24	2.02077548819356	99.2628334003485
LC0178812	23.691	23-24	1.48529543872609	98.7721646035463
LC0241159	23.691	23-24	1.24944296144258	97.1227835396454
LC0244320	23.691	23-24	2.30230927836999	99.5884911341586
LC0612373	23.691	23-24	2.16506617838976	99.3668341708543
LC0239181	23.691	23-24	1.20682587603185	98.1365005018401
LC0755844	23.691	23-24	1.89828627858912	99.4739311084305
LC0917259	23.691	23-24	2.15512339371071	99.4739311084305
LC0226847	23.691	23-24	2.57303414190742	99.5717631314821
LC0651755	23.691	23-24	1.83250891270624	99.1557788944724
LC0952701	23.691	23-24	2.24743312956304	99.584464327603
LC1036241	23.691	23-24	2.02089967286254	99.3667705297015
LC0223610	23.692	23-24	1.81497968376076	98.7585329942444
LC0852332	23.692	23-24	1.94200805302231	99.5845060983782
LC0226155	23.692	23-24	1.57460994134019	98.5112077617932
LC0660479	23.692	23-24	1.51917146382166	97.5364841344223
LC0844975	23.692	23-24	2.70887110911835	99.5878568556494
LC0219509	23.692	23-24	1.34439227368511	97.6944761393382
LC0411381	23.692	23-24	1.33765889102614	98.8723062508366
LC0484473	23.692	23-24	2.06580371257502	99.4744418036354
LC0501271	23.692	23-24	1.21801004298436	95
LC0519357	23.692	23-24	2.76723009811072	99.4744418036354
LC0964602	23.692	23-24	2.43889027781684	99.4773344054679
LC0993651	23.692	23-24	2.40081419226756	99.5845060983782
LC0348034	23.692	23-24	2.04614384074923	99.344262295082
LC0390974	23.692	23-24	1.60129931019434	95.7678153228505
LC0489758	23.692	23-24	1.11159852488039	95
LC0908904	23.692	23-24	2.21338492491639	99.4772818657017
LC0240713	23.692	23-24	1.99519629159718	99.4780863164938
LC0713170	23.692	23-24	2.11394335230684	99.4740368509213
LC1011954	23.692	23-24	1.3732798932775	95.7369918019073
LC0205465	23.692	23-24	1.17114115102838	96.6510538641686
LC0509509	23.692	23-24	1.84800427149727	99.0727412713822
LC0668340	23.692	23-24	1.31576049066573	98.4164713759625
LC0823964	23.692	23-24	1.48798633112939	97.8540341479746
LC0368578	23.692	23-24	2.05625673585014	99.2639678822349
LC0441554	23.692	23-24	1.50650503240487	95
LC0723473	23.692	23-24	1.88434214764706	99.3732193732194
LC0749088	23.692	23-24	1.84422858130163	99.3667068757539
LC0765684	23.692	23-24	2.49620983809588	99.5879396984925
LC0342947	23.692	23-24	1.60508946188158	98.3673469387755
LC0464029	23.692	23-24	1.86575522407145	99.3773641750075
LC0562743	23.692	23-24	2.20655604409903	99.4777893080708
LC0958400	23.692	23-24	1.85442750578786	99.2661841576196
LC0483778	23.692	23-24	2.08353845123014	99.4709526201239
LC0791834	23.692	23-24	2.31160554005447	99.5778045838359
LC0901202	23.692	23-24	1.84422858130163	99.2626110273169
LC0674170	23.692	23-24	1.79865064544527	99.3634840871022
LC0872579	23.692	23-24	1.31931430409051	97.5359892869099
LC0410963	23.692	23-24	2.20049482173865	99.5882293863613
LC1036608	23.692	23-24	2.24936959469152	99.2662087451834
LC0449341	23.692	23-24	2.07477988233193	99.3773641750075
LC0449901	23.692	23-24	1.72484908762939	99.4744418036354
LC0449958	23.692	23-24	1.41178800454387	95.711846818197
LC0572605	23.692	23-24	2.47667225173018	99.5845896147404
LC0610152	23.692	23-24	2.76699993751008	99.5845896147404
LC0728912	23.692	23-24	2.41396997174806	99.5845060983782
LC0758275	23.692	23-24	1.8165726960261	99.1489076531296
LC0802780	23.692	23-24	1.16702179579026	95.9256779377302
LC0168204	23.692	23-24	1.84997191232885	99.2673134827702
LC0247948	23.692	23-24	1.92834463526486	99.5884911341586
LC0349777	23.692	23-24	1.48115587082804	99.267190898444
LC0918801	23.692	23-24	2.21002407380423	98.4888084707144
LC0517610	23.692	23-24	1.49858620881752	98.7714658721923
LC0680434	23.692	23-24	2.5586245828166	99.5879396984925
LC0580463	23.693	23-24	2.42329503656712	99.5845896147404
LC0756867	23.693	23-24	1.63798978078469	99.1553544494721
LC0949701	23.693	23-24	2.31647358361508	99.5845060983782
LC0272489	23.693	23-24	2.33677983298364	99.5884911341586
LC0430573	23.693	23-24	1.27554168840131	95.1923720307795
LC0647970	23.693	23-24	1.70475090429067	98.8676716917923
LC0768608	23.693	23-24	1.766264090652	99.5845060983782
LC0174139	23.693	23-24	1.79091819521458	99.277350284376
LC0166274	23.693	23-24	2.12577394985089	99.3743726998996
LC0268431	23.693	23-24	2.01978073040365	99.2671663766564
LC0345421	23.693	23-24	2.05701912432277	99.3743726998996
LC0734755	23.693	23-24	1.9297764328049	98.9685543015974
LC0823332	23.693	23-24	2.08141932413493	99.4739311084305
LC0859814	23.693	23-24	2.12600145678767	99.4737724149489
LC0893312	23.693	23-24	1.79789048305835	98.7579511215266
LC0344445	23.693	23-24	2.00177696707744	99.5884911341586
LC0559822	23.693	23-24	1.5540043210119	99.380711679443
LC0671574	23.693	23-24	2.04174787172327	99.3735343383585
LC0824167	23.693	23-24	1.30835094858673	98.7579511215266
LC0140122	23.693	23-24	2.05388479039469	99.5851455336233
LC0513723	23.693	23-24	2.27232904327402	99.5882569544405
LC0812243	23.693	23-24	1.81730087839332	99.3734083902962
LC1016411	23.693	23-24	2.53406420039254	99.4773344054679
LC0241230	23.693	23-24	1.51759173071191	98.7558685446009
LC0438421	23.693	23-24	1.19173039336286	97.00568752091
LC0702911	23.693	23-24	1.85375903307477	99.4739839849901
LC0855252	23.693	23-24	1.44870631990508	98.1017743555407
LC0940884	23.693	23-24	1.5540043210119	99.2594826430773
LC0435095	23.693	23-24	1.3807537708039	95
LC0470868	23.693	23-24	1.61626540528171	99.1234526597524
LC0861344	23.693	23-24	1.74554320199802	99.4737724149489
LC0132625	23.693	23-24	1.19562294358694	95.6837420952253
LC0342705	23.693	23-24	1.36810085170935	95.7544329207093
LC0359274	23.693	23-24	2.11122889823416	99.4802146210597
LC0491980	23.693	23-24	2.07925362243008	99.6819870786329
LC0533234	23.693	23-24	2.3383568733537	99.4744418036354
LC0980643	23.693	23-24	1.78532983501077	99.2629074948906
LC0144379	23.693	23-24	1.38756777941719	98.4171602583409
LC0513946	23.693	23-24	2.01803440270453	99.4777893080708
LC0771061	23.693	23-24	2.22530928172586	99.3667068757539
LC0821786	23.693	23-24	1.2169572073611	95.2653799758746
LC0729740	23.693	23-24	1.77865763194736	99.4771241830065
LC0996225	23.693	23-24	1.33102217104183	97.9412847722023
LC0725582	23.693	23-24	1.70303330473369	98.8251439282367
LC0875289	23.693	23-24	1.14829409743475	96.210293526337
LC0449868	23.693	23-24	1.66922387393081	99.2633270827752
LC0685397	23.693	23-24	1.74225366990659	98.6772043802954
LC0783484	23.693	23-24	2.07780379807609	99.3734083902962
LC0790231	23.693	23-24	1.9070887450743	99.4737724149489
LC0830257	23.693	23-24	1.49471102520526	97.7736859725477
LC0172415	23.693	23-24	1.55291145021651	99.4747407159585
LC0257062	23.693	23-24	1.87122255675971	99.4780863164938
LC0257846	23.693	23-24	2.02259331402146	99.5884085129166
LC0370419	23.693	23-24	2.49871019652117	99.6821679491469
LC0663891	23.693	23-24	2.39264420173843	99.4739311084305
LC0759051	23.693	23-24	2.21497623472207	99.5879396984925
LC0905660	23.693	23-24	1.40773072802634	98.0984265148979
LC0569440	23.693	23-24	2.40703380332804	99.3773641750075
LC0889711	23.693	23-24	1.8608767964033	99.4739311084305
LC0904223	23.693	23-24	2.07881918309885	99.4739311084305
LC0144445	23.694	23-24	2.06292026373266	99.5851455336233
LC0799909	23.694	23-24	1.96184805901832	99.079343823234
LC0172310	23.694	23-24	1.52439612210384	98.6283037805286
LC0439789	23.694	23-24	1.62787769457997	99.3743726998996
LC0449706	23.694	23-24	1.99383286661399	99.4744418036354
LC0754932	23.694	23-24	1.64038204470957	99.1522584104007
LC0174788	23.694	23-24	1.78297399494405	99.1569086651054
LC0934380	23.694	23-24	2.14220169016351	99.3733453972722
LC0178014	23.694	23-24	1.50419891853944	99.2639678822349
LC0437865	23.694	23-24	1.11859536522376	95.6830198781875
LC0507565	23.694	23-24	2.78129571252644	99.6819870786329
LC0516852	23.694	23-24	1.47407050321504	99.4777893080708
LC0725370	23.694	23-24	2.27293177938707	99.4740368509213
LC0815073	23.694	23-24	1.48230176722344	98.3063328424153
LC0184010	23.694	23-24	2.72564215551442	99.5885737222371
LC0354927	23.694	23-24	1.52074547151948	99.2634750585872
LC0619040	23.694	23-24	1.50474263627169	99.1189279731993
LC0440012	23.694	23-24	1.65848838130902	99.2200314665417
LC0714096	23.694	23-24	2.1781708854488	99.3735343383585
LC0837914	23.694	23-24	1.59139855128125	98.6411861173399
LC0486137	23.694	23-24	2.74598772443317	99.5882569544405
LC0485529	23.694	23-24	1.92479599579791	99.2635490242025
LC0876866	23.694	23-24	1.71020201465538	98.3394710411784
LC0868225	23.694	23-24	1.58602438238698	98.4198192166053
LC0930492	23.694	23-24	2.37392295238458	99.2628334003485
LC0265508	23.694	23-24	2.05728564441821	99.374351768209
LC0710890	23.694	23-24	1.70225816316209	99.3735343383585
LC0812276	23.694	23-24	1.45818443557026	98.4566454636759
LC0429912	23.694	23-24	1.70842090013471	98.6617597858816
LC0651066	23.694	23-24	1.95380799766531	99.3768844221105
LC0783771	23.694	23-24	1.48187241031066	98.6943421493137
LC0798576	23.694	23-24	2.3622562207831	99.4672295938882
LC0962662	23.694	23-24	2.47230290857499	99.3801099048385
LC1003537	23.694	23-24	1.25767857486918	95
LC0472837	23.694	23-24	2.05835009221065	99.3773641750075
LC0513849	23.694	23-24	2.74375271352958	99.3773641750075
LC0745531	23.694	23-24	1.48401496266756	97.9511215266153
LC0241397	23.694	23-24	1.02325245963371	95
LC0542753	23.694	23-24	2.34076129176267	99.5882569544405
LC0787976	23.694	23-24	2.06640047595563	99.3667068757539
LC1006819	23.694	23-24	1.42797271360821	98.346332808891
LC0543962	23.694	23-24	2.8303705044091	99.4744418036354
LC0782349	23.694	23-24	1.55714614231836	98.3456682629517
LC1024536	23.694	23-24	1.60873991906879	99.2627592909085
LC0619690	23.694	23-24	2.00432137378264	99.5544388609715
LC0795407	23.694	23-24	2.70991413886482	99.584464327603
LC0150345	23.694	23-24	1.81431420020746	99.2673134827702
LC0543942	23.694	23-24	1.94433459197078	95
LC0825632	23.694	23-24	1.8213824997473	99.4772818657017
LC0593127	23.694	23-24	1.8342935124427	99.2663316582915
LC0708370	23.695	23-24	1.59028440371816	99.1991690121968
LC0262362	23.695	23-24	1.88632148655948	99.367681498829
LC0399216	23.695	23-24	1.19562294358694	97.5008364001338
LC0462437	23.695	23-24	2.64338357868569	99.4777893080708
LC0571885	23.695	23-24	2.31762464308006	99.4773869346734
LC0577235	23.695	23-24	1.94245452634248	99.2633270827752
LC0719554	23.695	23-24	2.1081589512564	99.4740368509213
LC0725385	23.695	23-24	1.61752453488629	99.2629815745394
LC0186398	23.695	23-24	1.16790781000148	95
LC0391074	23.695	23-24	2.00860017176192	99.5851455336233
LC0433263	23.695	23-24	1.20139712432045	95
LC0846701	23.695	23-24	2.43252034135893	99.3733453972722
LC0897398	23.695	23-24	1.90216612927105	99.3734083902962
LC0932748	23.695	23-24	2.51112100655037	99.5845896147404
LC0242649	23.695	23-24	2.08041000715564	99.3743726998996
LC0350111	23.695	23-24	1.96590691549519	99.3710270993643
LC0421826	23.695	23-24	1.58489634413745	99.1569086651054
LC0651700	23.695	23-24	1.86964234465159	99.1557788944724
LC0098197	23.695	23-24	1.33061666729444	96.5506858481097
LC0128069	23.695	23-24	1.60097289568675	99.1569086651054
LC0794237	23.695	23-24	2.21521442908723	99.3734083902962
LC0908944	23.695	23-24	2.09905878906805	99.3734083902962
LC0225954	23.695	23-24	2.21822030417555	99.6820934979754
LC0243263	23.695	23-24	1.19368102954128	96.2772184500117
LC0414145	23.695	23-24	2.16085853067999	99.2673134827702
LC0479081	23.695	23-24	1.88806711340744	99.2635490242025
LC0917939	23.695	23-24	1.09025805293132	95
LC0984629	23.695	23-24	1.56169753265399	99.1521731845448
LC0653890	23.695	23-24	2.42625093198055	99.5879396984925
LC0781503	23.695	23-24	2.02926199580418	98.9688650820221
LC0945482	23.695	23-24	1.79733680077535	99.2661841576196
LC0911553	23.695	23-24	1.37675939540488	99.0349819059107
LC0470503	23.695	23-24	2.45305829720277	99.4744418036354
LC0482584	23.695	23-24	2.21621870083714	99.3740166705721
LC0659547	23.695	23-24	2.18678687673325	99.4740368509213
LC0849608	23.695	23-24	1.01029995663981	95
LC0195914	23.695	23-24	2.40832478017041	99.5884911341586
LC0221595	23.695	23-24	1.20411998265592	97.3067915690867
LC0276898	23.695	23-24	1.75058552734101	99.4747407159585
LC0877752	23.695	23-24	1.64177147065396	98.5503850016739
LC0172713	23.695	23-24	1.72965066833592	98.5379725660756
LC0390290	23.695	23-24	2.25990431951527	99.3743726998996
LC0427593	23.695	23-24	1.70044410102775	97.6881900301104
LC0435042	23.695	23-24	1.80597635071756	97.0659083305453
LC0476429	23.695	23-24	1.91105102032813	99.2668965286379
LC0154557	23.695	23-24	1.34752515999869	99.2104382736701
LC0096981	23.695	23-24	1.46952747918701	98.34793659287
LC0160099	23.695	23-24	2.274596542257	99.4780863164938
LC0460300	23.695	23-24	1.68833081811227	99.1263013423493
LC0544022	23.695	23-24	2.41118182418225	99.3740166705721
LC0511734	23.695	23-24	2.25916367134022	99.5715194322632
LC0126158	23.695	23-24	2.20120588339179	99.5851455336233
LC0345725	23.695	23-24	1.1296898921993	95
LC0485962	23.695	23-24	1.47842218774008	98.6609534011784
LC0526345	23.695	23-24	2.66719136346817	99.4744418036354
LC0763909	23.695	23-24	1.56122067893394	98.7582005623243
LC0172091	23.695	23-24	1.72664572024091	98.5714285714286
LC0226952	23.695	23-24	1.65590641818022	99.1569086651054
LC0677835	23.695	23-24	1.92043640655076	99.3768844221105
LC0946495	23.695	23-24	2.01703333929878	99.4739311084305
LC1030948	23.695	23-24	2.5951323202236	99.5878982812343
LC0417158	23.696	23-24	2.36214304958196	99.5884911341586
LC0876861	23.696	23-24	1.7155855518932	99.3298485457713
LC0179146	23.696	23-24	1.78972169398092	98.6617597858816
LC0247398	23.696	23-24	1.72811018410034	99.367681498829
LC0369005	23.696	23-24	1.70406467940857	98.8725326196052
LC0787661	23.696	23-24	1.58092497567562	99.2869099430867
LC0819394	23.696	23-24	1.95861165776488	99.4739311084305
LC0827674	23.696	23-24	2.08525489110388	99.4771241830065
LC0860775	23.696	23-24	1.86840930331496	99.2594826430773
LC1007423	23.696	23-24	1.69870934944259	99.3667705297015
LC0197551	23.696	23-24	2.29576496122977	99.6821998461178
LC0380029	23.696	23-24	2.14457420760962	99.588008708759
LC0389150	23.696	23-24	2.08997572268773	99.6821679491469
LC0453703	23.696	23-24	2.35318506286355	99.5882569544405
LC0575510	23.696	23-24	1.93591013643051	99.5879396984925
LC0367185	23.696	23-24	1.01029995663981	95
LC0557288	23.696	23-24	2.17926446433903	97.0140260435845
LC0161034	23.696	23-24	1.34340859380386	98.1766477082636
LC0344232	23.696	23-24	1.84806589540399	99.2639678822349
LC0438378	23.696	23-24	2.14031945167013	99.5884498276843
LC0643361	23.696	23-24	1.3096301674259	96.9272995046191
LC0646697	23.696	23-24	2.30997065704107	99.5879396984925
LC0762613	23.696	23-24	1.36884450682582	98.2089652171002
LC0574374	23.696	23-24	2.21420782965445	99.3768844221105
LC0197472	23.696	23-24	2.43330569870812	99.5884911341586
LC0648590	23.696	23-24	1.41497334797082	98.7582005623243
LC0159745	23.696	23-24	2.17759420964783	99.5851455336233
LC0209327	23.696	23-24	1.182129214053	95.7955647723852
LC0520267	23.696	23-24	1.88354787926804	96.957118468182
LC0717094	23.696	23-24	2.1540281496032	99.5843807608513
LC0245900	23.696	23-24	1.48301642014413	98.7253261960522
LC0700586	23.696	23-24	1.45818443557026	97.7239255589771
LC0930239	23.696	23-24	2.79615787690691	99.5845060983782
LC0123539	23.696	23-24	1.93049056530627	99.474846133262
LC0123770	23.696	23-24	2.27378807956752	99.5851455336233
LC0816996	23.696	23-24	1.83352958175864	99.2661841576196
LC1008612	23.696	23-24	1.16076856186113	95
LC0171007	23.696	23-24	1.39741854235135	99.5851455336233
LC0264950	23.696	23-24	2.46943907918361	99.5884911341586
LC0930228	23.696	23-24	2.43974310553999	99.5845060983782
LC0697238	23.696	23-24	1.98163742465577	99.4773869346734
LC0949589	23.696	23-24	1.31365634661803	97.1375962504185
LC0213270	23.696	23-24	1.70757017609794	99.2673134827702
LC0438392	23.696	23-24	1.32797162362301	98.7145582967897
LC0664825	23.696	23-24	1.38399478944173	97.5666086490829
LC0181799	23.696	23-24	1.94821729355997	99.2639678822349
LC0560186	23.696	23-24	2.60461479947644	99.4777893080708
LC0642005	23.696	23-24	2.39354010734796	99.5845896147404
LC0659325	23.696	23-24	1.46448954743397	98.6912571964118
LC0863757	23.696	23-24	2.07062884405143	98.8684298627385
LC0886980	23.696	23-24	2.1320354383275	99.2661841576196
LC0245485	23.696	23-24	1.696443763139	98.4108397457344
LC0651437	23.696	23-24	1.6598211580557	99.1557788944724
LC0162314	23.697	23-24	1.18780263871842	95
LC0194999	23.697	23-24	1.25575478664304	97.3435931749749
LC0395822	23.697	23-24	1.70782556833223	99.2974238875878
LC0483403	23.697	23-24	2.61154275688306	99.4777893080708
LC0503818	23.697	23-24	2.13564141638667	99.3740166705721
LC1010720	23.697	23-24	1.89365081698596	99.2662579153684
LC0379303	23.697	23-24	1.74554320199802	99.4780863164938
LC0429922	23.697	23-24	1.82762770476743	99.2639678822349
LC0637686	23.697	23-24	1.93181370395914	99.2629815745394
LC0643104	23.697	23-24	1.32960124835652	95
LC0857871	23.697	23-24	1.96142109406645	99.3734293851566
LC0167377	23.697	23-24	1.98846977020988	99.4747407159585
LC0242505	23.697	23-24	1.20682587603185	96.858481097357
LC0449300	23.697	23-24	2.17327370145258	99.4776844008437
LC0569083	23.697	23-24	1.97441957385229	99.5879396984925
LC0761021	23.697	23-24	1.77378644498119	99.3734083902962
LC0098448	23.697	23-24	1.71541832259506	98.7587822014052
LC0352970	23.697	23-24	2.11965172203987	99.5884911341586
LC0916509	23.697	23-24	2.43611491974999	99.5845060983782
LC0100786	23.697	23-24	2.16435285578444	99.5884911341586
LC0439838	23.697	23-24	1.87268060715193	99.3777183004349
LC0449182	23.697	23-24	1.28262211287806	98.2827302246176
LC0943438	23.697	23-24	1.55714614231836	99.2628334003485
LC0969901	23.697	23-24	1.60724050383174	98.9142455011561
LC0138767	23.697	23-24	2.12801133257598	99.5851455336233
LC0176443	23.697	23-24	2.0701117827822	99.4747407159585
LC0512200	23.697	23-24	1.33284226699435	95
LC0746295	23.697	23-24	2.32043710368286	99.5843807608513
LC0804798	23.697	23-24	1.55834850876162	98.4599933043187
LC0142425	23.697	23-24	2.12917410296777	99.4744242099625
LC0369073	23.697	23-24	1.62716095237478	98.3472733355637
LC0370516	23.697	23-24	1.62859325585126	99.4780863164938
LC0844238	23.697	23-24	1.05346260492546	95
LC0441079	23.697	23-24	2.21640344523379	99.5851455336233
LC0738616	23.697	23-24	1.96402379284003	99.3735343383585
LC1028453	23.697	23-24	1.76469906379837	99.2662579153684
LC0261736	23.697	23-24	1.86729066985488	99.4780863164938
LC0702530	23.697	23-24	1.90113125135537	99.2629815745394
LC0759616	23.697	23-24	1.68151258663896	99.1556091676719
LC0788077	23.697	23-24	2.55405282927532	99.5879396984925
LC0788943	23.697	23-24	1.94354397715345	99.3734083902962
LC0547627	23.697	23-24	1.85144181467206	99.4777718264596
LC0999210	23.697	23-24	2.1054420548017	99.373471370657
LC0461014	23.697	23-24	2.32756326018728	99.6819870786329
LC0752308	23.697	23-24	2.1133750570949	99.4773869346734
LC0367893	23.697	23-24	1.78461729263288	99.2639678822349
LC0256013	23.697	23-24	2.39499420991851	99.5884911341586
LC0841525	23.697	23-24	1.65820225338701	95
LC0488657	23.697	23-24	2.41632423913641	99.4777893080708
LC0730912	23.697	23-24	2.14965011309812	99.3734083902962
LC0749110	23.697	23-24	1.75135609972539	99.2620916348024
LC0863252	23.697	23-24	1.95206559018505	99.3767591475674
LC0132104	23.697	23-24	1.88258145355445	99.583543240974
LC0279751	23.698	23-24	1.65686449154892	99.1569932760178
LC0358949	23.698	23-24	2.14441851860207	99.5851455336233
LC0834865	23.698	23-24	1.71617034785985	99.1522584104007
LC0960261	23.698	23-24	2.37535263923276	99.5778045838359
LC0673124	23.698	23-24	1.959518376973	99.3668341708543
LC0222450	23.698	23-24	2.04983800062258	99.3743726998996
LC0223895	23.698	23-24	1.31281182621209	98.2636333221813
LC0411383	23.698	23-24	2.20131517423399	99.4747407159585
LC0522209	23.698	23-24	2.44977142979761	99.350584139524
LC0276873	23.698	23-24	2.30479201649223	99.5884911341586
LC0774839	23.698	23-24	1.99365662861546	99.2661841576196
LC0874543	23.698	23-24	1.59206567043225	98.6709072648142
LC0263940	23.698	23-24	1.21984638602436	95
LC0780516	23.698	23-24	1.69957759139891	98.3495145631068
LC0855763	23.698	23-24	1.0386201619497	95
LC0251913	23.698	23-24	1.47784447633876	95
LC0499206	23.698	23-24	1.9739125704197	99.2702440330733
LC0520452	23.698	23-24	2.14154383422065	99.2631790474915
LC0912501	23.698	23-24	2.03257847192431	99.2661841576196
LC0548558	23.698	23-24	1.9918460536449	99.3773641750075
LC0629703	23.698	23-24	1.69836156605511	97.5063596197617
LC0712959	23.698	23-24	2.1646502159343	99.4739311084305
LC0506698	23.698	23-24	1.4184670209466	95.0796626054358
LC0528594	23.698	23-24	2.14367043347016	99.3774266970143
LC0764716	23.698	23-24	2.07136643675913	99.5845060983782
LC0785252	23.698	23-24	1.98132017325911	99.2661841576196
LC0851539	23.698	23-24	1.64512739925839	98.5566457921704
LC0862945	23.698	23-24	1.27160930137883	96.634824870119
LC0441832	23.698	23-24	1.00302947055362	95
LC0470081	23.698	23-24	2.0361895887542	99.3706691661367
LC0725848	23.698	23-24	1.80291048941904	99.1524288107203
LC0849973	23.698	23-24	1.69749088717106	98.4566454636759
LC0882401	23.698	23-24	1.75747194776567	99.1556091676719
LC0227323	23.698	23-24	1.9017851453036	99.2673134827702
LC0240568	23.698	23-24	1.56253076886226	98.4108397457344
LC0400598	23.698	23-24	2.24775238249747	99.5883671898531
LC0575346	23.698	23-24	1.46134843364798	99.1557788944724
LC0702946	23.698	23-24	1.87488751084611	99.3668341708543
LC0818007	23.698	23-24	1.49526674438781	98.2519004721878
LC0580519	23.698	23-24	2.25037120243448	99.5879396984925
LC0942437	23.698	23-24	1.77415185895471	98.7579511215266
LC0420920	23.698	23-24	1.64315646561971	98.768819003011
LC0893732	23.698	23-24	1.68556261115823	99.2695349148908
LC0936773	23.698	23-24	1.41329976408125	98.4651988874367
LC1019599	23.698	23-24	1.48401496266756	97.9850046860356
LC0284967	23.698	23-24	1.88890925926353	99.3738070522051
LC0655546	23.698	23-24	1.54580175715928	99.2193520286796
LC0674750	23.698	23-24	1.00518051250378	95
LC0915370	23.698	23-24	2.27613998535014	99.5845060983782
LC0152571	23.699	23-24	1.51851393987789	99.0273026095123
LC0498338	23.699	23-24	2.4231967057406	99.4744418036354
LC1042615	23.699	23-24	1.68930885912362	99.2661841576196
LC0509849	23.699	23-24	2.29933293576252	99.4777893080708
LC0567660	23.699	23-24	2.05041842724514	99.4777893080708
LC0616445	23.699	23-24	2.61139401134029	99.5879396984925
LC0964458	23.699	23-24	2.64554016135051	99.5844921757196
LC0384355	23.699	23-24	2.32085221983175	99.4780863164938
LC0170473	23.699	23-24	1.76110053895814	99.5884085129166
LC0627004	23.699	23-24	2.31211385845269	99.4773869346734
LC0678414	23.699	23-24	2.04166896647561	99.4772818657017
LC1038037	23.699	23-24	2.13331531689885	99.4739839849901
LC0176341	23.699	23-24	2.02337593813956	99.4747407159585
LC0486651	23.699	23-24	1.55169391512722	96.9473825143928
LC0617683	23.699	23-24	1.82144801901753	95
LC0262294	23.699	23-24	2.00125763131223	99.4780863164938
LC0369864	23.699	23-24	1.52296559549199	97.4841083974573
LC0373979	23.699	23-24	2.22424810096259	99.5884911341586
LC0564581	23.699	23-24	1.80338882498361	99.2668965286379
LC0589968	23.699	23-24	2.1867021225651	99.3768844221105
LC0191503	23.699	23-24	1.62541535215441	96.8618266978923
LC0269072	23.699	23-24	1.74577721788976	99.2639678822349
LC0392073	23.699	23-24	1.98299445465866	99.5884911341586
LC0454829	23.699	23-24	2.36619874736973	99.4777893080708
LC0734920	23.699	23-24	2.0529631287555	99.3735343383585
LC0908963	23.699	23-24	1.96913623359671	99.2661841576196
LC0916933	23.699	23-24	1.92731902495966	99.3734083902962
LC0156789	23.699	23-24	1.51027684441735	98.98293743727
LC0255907	23.699	23-24	1.93013364584112	99.5884911341586
LC0359791	23.699	23-24	2.16414458247018	99.5884911341586
LC0163745	23.699	23-24	1.91051768551727	99.4713951154232
LC0105398	23.699	23-24	1.47856649559384	98.6617597858816
LC0269439	23.699	23-24	1.457730548246	98.5212445633991
LC0607769	23.699	23-24	2.47296111901995	99.5845896147404
LC0197821	23.699	23-24	1.99532800907741	99.2673134827702
LC0218663	23.699	23-24	1.87806198129001	99.3710270993643
LC0373592	23.699	23-24	2.13937526443997	99.6821679491469
LC0459370	23.699	23-24	2.28587222706926	99.5882569544405
LC0585516	23.699	23-24	2.75422598200352	99.6817420435511
LC0093947	23.699	23-24	1.08026562733984	95.4566744730679
LC0433349	23.699	23-24	1.29578694025161	97.7484108397457
LC0840524	23.699	23-24	1.43584436598444	98.8037796542018
LC0860985	23.699	23-24	1.86575522407145	99.1555808732366
LC0890295	23.699	23-24	1.96693916302111	99.3732193732194
LC0193040	23.699	23-24	2.28987868279042	99.5884911341586
LC0789388	23.699	23-24	2.48000694295715	99.5845060983782
LC0898619	23.699	23-24	2.19326377300135	99.5845060983782
LC0156436	23.699	23-24	1.0640834359636	95
LC0859714	23.699	23-24	1.59450304382009	98.7799564270153
LC0387937	23.699	23-24	1.47683162851226	98.5678913203507
LC0502061	23.699	23-24	1.74036268949424	99.4744418036354
LC0501370	23.699	23-24	1.87116413280295	98.9723161383189
LC0571694	23.699	23-24	2.2578944687308	99.5845896147404
LC0496808	23.699	23-24	1.78554336995659	99.3371941217822
LC0172168	23.699	23-24	2.51747301876034	99.5918367346939
LC0369504	23.699	23-24	2.31241010299481	99.5884911341586
LC0630797	23.699	23-24	2.73970680462022	99.5845896147404
LC0651367	23.699	23-24	1.79740604967638	99.2629815745394
LC0514993	23.7	23-24	1.83689351637643	99.2635490242025
LC0535844	23.7	23-24	2.56806084895675	99.4777893080708
LC0734387	23.7	23-24	1.94056628649009	99.3668341708543
LC0949713	23.7	23-24	2.54929759919863	99.4739311084305
LC0206364	23.7	23-24	1.04139268515822	95
LC0885639	23.7	23-24	2.59703666497765	99.5845060983782
LC1024973	23.7	23-24	2.06269477334239	99.373471370657
LC0202534	23.7	23-24	1.03462845662532	95
LC0240436	23.7	23-24	1.79358086736816	99.4747407159585
LC0146792	23.7	23-24	1.10243370568134	95
LC0570440	23.7	23-24	2.00389116623691	99.4740368509213
LC0704534	23.7	23-24	2.12273999296236	99.3735343383585
LC0129196	23.7	23-24	1.76034707852991	99.5851455336233
LC0465873	23.7	23-24	1.76856410951357	99.4777893080708
LC0625786	23.7	23-24	2.75336853950998	99.5879396984925
LC0730528	23.7	23-24	1.8593785044256	98.9679667604879
LC0742436	23.7	23-24	2.21026499903229	99.4737724149489
LC0805497	23.7	23-24	1.64699153747712	98.861734181453
LC0222845	23.7	23-24	1.81464706945186	99.1566547304307
LC0487817	23.7	23-24	1.38756777941719	96.4754317847101
LC0882847	23.7	23-24	2.03148925570975	99.3734083902962
LC0916697	23.7	23-24	2.36410052130694	99.5878568556494
LC0959600	23.7	23-24	2.40317201549225	99.4772818657017
LC0645077	23.7	23-24	2.29492893309357	99.4740368509213
LC0775817	23.7	23-24	2.38861622095146	99.5845060983782
LC0909542	23.7	23-24	2.3703094952587	99.5845060983782
LC0521294	23.7	23-24	1.3070679506613	95
LC0560528	23.7	23-24	2.48777449738067	99.4744418036354
LC0717638	23.7	23-24	2.45167899957324	99.4773869346734
LC1043481	23.7	23-24	2.62164357219457	99.5878982812343
LC0353603	23.7	23-24	1.80215775318696	98.7587822014052
LC0411075	23.7	23-24	2.03550978508956	99.4780863164938
LC0499499	23.7	23-24	2.55498555887466	99.5882569544405
LC0502430	23.7	23-24	1.17201880942456	95
LC0551901	23.7	23-24	2.72849176021636	99.4744418036354
LC0188511	23.7	23-24	1.46344503177043	99.0699230511877
LC0605680	23.7	23-24	1.7481880270062	98.4321608040201
LC0892527	23.7	23-24	1.62355939000544	99.1489076531296
LC0527499	23.7	23-24	2.11647491190833	99.3740166705721
LC0528920	23.7	23-24	1.99268603916213	99.4744418036354
LC0823380	23.7	23-24	2.42457131544466	99.0726481419484
LC0775724	23.7	23-24	2.24821856119007	99.3767591475674
LC0141866	23.7	23-24	1.03302144468291	95
LC0228520	23.7	23-24	1.76087463805219	99.1549295774648
LC0277192	23.7	23-24	1.89036512144812	99.3743726998996
LC0719568	23.7	23-24	1.76237842931196	99.3631640690464
LC0641782	23.701	23-24	2.11504439525841	99.4740368509213
LC0641320	23.701	23-24	2.47431826757877	99.5845896147404
LC0737183	23.701	23-24	1.96927609548893	99.4773869346734
LC0861617	23.701	23-24	1.81036695368163	99.2025197694679
LC1022213	23.701	23-24	2.44280889284628	99.5845478607565
LC0206569	23.701	23-24	2.75257850155603	99.5884911341586
LC0518374	23.701	23-24	2.37281998167897	99.5882569544405
LC0669674	23.701	23-24	1.96345726011671	99.4740368509213
LC0357014	23.701	23-24	1.84509804001426	98.7587822014052
LC0927013	23.701	23-24	2.46524897292714	99.4739311084305
LC1024627	23.701	23-24	1.86981820797933	99.5845060983782
LC0264368	23.701	23-24	1.64226661890267	98.6617597858816
LC0479454	23.701	23-24	1.46194849520376	96.8676795395221
LC0559891	23.701	23-24	2.34543254749915	99.6819870786329
LC1025860	23.701	23-24	2.66535581240148	99.5878982812343
LC0366166	23.701	23-24	1.90757257879855	99.3777183004349
LC0496461	23.701	23-24	2.42114306707166	98.731295818967
LC0989489	23.701	23-24	1.97708312031585	99.2661841576196
LC0378910	23.701	23-24	1.76574304142104	99.5884911341586
LC0398702	23.701	23-24	2.01861729251944	99.5851455336233
LC0464182	23.701	23-24	1.73102437981569	99.3773641750075
LC0689801	23.701	23-24	1.87268060715193	99.3768844221105
LC0904275	23.701	23-24	2.67951874369579	99.5845060983782
LC0155877	23.701	23-24	2.06766588197425	99.5851455336233
LC0189991	23.701	23-24	1.77312792403333	99.1569086651054
LC0412809	23.701	23-24	2.21394254684008	99.4780863164938
LC0442277	23.701	23-24	1.77312792403333	99.4780863164938
LC0468523	23.701	23-24	2.28602960050819	99.3740166705721
LC0536216	23.701	23-24	2.64311695556856	99.3773641750075
LC0816251	23.701	23-24	2.18619324992035	99.5844921757196
LC0246049	23.701	23-24	1.65667304588485	99.4747407159585
LC0394481	23.701	23-24	1.65886959220196	99.2673134827702
LC0521868	23.701	23-24	2.19139511711211	99.3740166705721
LC0552127	23.701	23-24	2.58725061585656	99.4809804446826
LC0226111	23.701	23-24	2.08611057380132	99.4746176756015
LC0398411	23.701	23-24	2.10404302992201	99.2639678822349
LC0415974	23.701	23-24	2.3755355925095	99.5884911341586
LC0488035	23.701	23-24	1.20790353038605	95
LC0528264	23.701	23-24	1.78731875662455	98.90536604961
LC0164326	23.701	23-24	1.6375897858387	99.0799598527936
LC0370643	23.701	23-24	2.23787034147674	99.5884911341586
LC0565231	23.701	23-24	2.45072626202188	99.6817420435511
LC0627810	23.701	23-24	2.84321408496335	99.5879396984925
LC0836945	23.701	23-24	1.35621713421974	98.6842986273853
LC0102073	23.701	23-24	1.49692964807321	98.4610237537638
LC0285080	23.701	23-24	1.08278537031645	95
LC0497132	23.701	23-24	2.4332256252374	99.3773641750075
LC0840584	23.701	23-24	2.28037346615012	99.3734083902962
LC0861878	23.701	23-24	1.91834492896227	99.2626110273169
LC0965714	23.701	23-24	2.25791845031406	99.4739311084305
LC0184730	23.701	23-24	1.92121812119495	99.5884911341586
LC0206907	23.701	23-24	2.0665122778566	99.4747407159585
LC0221137	23.701	23-24	1.3151303171836	97.333556373369
LC0230673	23.701	23-24	1.23477029516092	95.6856444756836
LC0615987	23.701	23-24	2.22842602546711	99.4772818657017
LC0753361	23.701	23-24	1.10585067438514	95
LC0205384	23.701	23-24	1.2143138974244	97.4439611910338
LC0101632	23.701	23-24	1.64483232882564	99.2673134827702
LC0819924	23.701	23-24	2.40973029255845	99.5842971604814
LC0102428	23.702	23-24	1.63778982936223	99.1569086651054
LC0271861	23.702	23-24	2.11717182751427	99.3777183004349
LC0220323	23.702	23-24	1.12872228433843	95
LC0267661	23.702	23-24	2.08203098126701	99.3743726998996
LC0482049	23.702	23-24	1.98739809913702	99.3740166705721
LC0174086	23.702	23-24	1.3055663135153	97.3229821978316
LC0651684	23.702	23-24	1.86189269039145	99.3768844221105
LC0767589	23.702	23-24	2.32349960843175	99.5811553411071
LC0130435	23.702	23-24	1.60948768985329	97.8387420541987
LC0209995	23.702	23-24	1.08350261983027	95
LC0512389	23.702	23-24	2.69162954246697	99.4777893080708
LC0616716	23.702	23-24	1.36940141369662	96.2909650855287
LC0763694	23.702	23-24	1.95438725014451	99.3734083902962
LC0876888	23.702	23-24	2.54406804435028	99.5778045838359
LC0143154	23.702	23-24	1.63467875217868	99.2673134827702
LC0145943	23.702	23-24	2.19827209846935	99.6821679491469
LC0463679	23.702	23-24	1.32428245529769	96.4067842059395
LC0174752	23.702	23-24	1.66857226918456	98.7587822014052
LC0834719	23.702	23-24	1.36172783601759	97.4945570256238
LC0169207	23.702	23-24	1.75694023604672	99.0699230511877
LC0402932	23.702	23-24	2.20887113824693	99.5851455336233
LC0891278	23.702	23-24	1.76930346018908	99.3734083902962
LC0182445	23.702	23-24	1.8525409857698	99.2673134827702
LC0409388	23.702	23-24	1.95861165776488	99.1569086651054
LC0503961	23.702	23-24	2.37361072831293	99.3773641750075
LC0101051	23.702	23-24	1.19948091486236	99.1033790565406
LC0132711	23.702	23-24	1.87921060529176	99.3777183004349
LC0171030	23.702	23-24	1.38273726576133	98.655068584811
LC0413337	23.702	23-24	1.04414762087872	95
LC0491673	23.702	23-24	1.23223352111473	95.3450237601232
LC0568522	23.702	23-24	2.17937941788176	99.2636229749632
LC0653222	23.702	23-24	2.4675045136259	99.3768844221105
LC0147370	23.702	23-24	1.55083960506579	97.6212780194045
LC0227428	23.702	23-24	2.07503572592219	99.4747407159585
LC0773962	23.702	23-24	2.005051749994	99.4739311084305
LC0265950	23.702	23-24	1.61857102812013	99.1569086651054
LC0539379	23.702	23-24	2.67174658420353	99.3773641750075
LC0154520	23.702	23-24	1.15136985024746	95.0886584141853
LC0479827	23.702	23-24	1.09621458534641	95
LC0655108	23.702	23-24	2.41505685811085	99.4773869346734
LC0729390	23.702	23-24	1.75891189239797	99.1557788944724
LC0755766	23.702	23-24	1.6200318951263	98.1547838317538
LC0652426	23.702	23-24	1.73045926004577	99.2629815745394
LC0985202	23.702	23-24	2.24543863403577	99.4738782212392
LC0571952	23.702	23-24	2.32960124835652	99.5879396984925
LC0674510	23.702	23-24	2.5960800324861	99.5845896147404
LC0838996	23.703	23-24	1.86723171451889	97.866711319491
LC0953743	23.703	23-24	1.97169323894986	99.2628334003485
LC0198448	23.703	23-24	1.12090281761453	95
LC0681671	23.703	23-24	1.40088321554836	98.3431516936672
LC0186001	23.703	23-24	2.03905701803344	99.5884911341586
LC0420427	23.703	23-24	1.88206894443615	99.1569086651054
LC0717451	23.703	23-24	2.07986833517517	99.1799437675726
LC0197762	23.703	23-24	1.64923747234961	98.6617597858816
LC0398252	23.703	23-24	2.20639406443087	99.5884911341586
LC1030266	23.703	23-24	1.07664044367034	95
LC0134314	23.703	23-24	2.23009111974875	99.3743726998996
LC0408637	23.703	23-24	1.85545858038604	99.1569368706299
LC0504549	23.703	23-24	1.58602438238698	98.2191276403441
LC0745275	23.703	23-24	1.56205482965638	99.2629815745394
LC0775925	23.703	23-24	1.82327855695167	99.3734083902962
LC0946064	23.703	23-24	1.56902258602956	98.0894281692029
LC0946356	23.703	23-24	1.05994188806195	95
LC0978367	23.703	23-24	2.37946868752591	99.5878568556494
LC0707339	23.703	23-24	1.99268603916213	99.3735343383585
LC0164493	23.703	23-24	1.23754373814287	98.4610237537638
LC0218667	23.703	23-24	1.54232738277397	98.7587822014052
LC0282741	23.703	23-24	1.22505069613805	97.8654354444779
LC0420082	23.703	23-24	2.63149450138656	99.5884911341586
LC0505223	23.703	23-24	2.39884240302927	99.3773641750075
LC0654168	23.703	23-24	2.08131129515998	99.5678391959799
LC0810988	23.703	23-24	2.02259331402146	99.4737724149489
LC0213514	23.703	23-24	1.66407759018507	97.661425225828
LC0491497	23.703	23-24	1.94669783724574	99.4744418036354
LC0959595	23.703	23-24	2.41376901802415	99.3767591475674
LC1033878	23.703	23-24	1.76162718456158	99.2662579153684
LC0518757	23.703	23-24	2.49165579371878	99.3740166705721
LC0743109	23.703	23-24	1.93328477234869	99.2596314907873
LC0761243	23.703	23-24	1.8131137540079	98.6374288583863
LC0211281	23.703	23-24	1.9630318750539	99.5884911341586
LC0912365	23.703	23-24	1.48742121135947	97.8923736764509
LC0974820	23.703	23-24	2.35911422041491	99.5845060983782
LC0479053	23.703	23-24	2.30000820255381	99.5882569544405
LC0790928	23.703	23-24	1.33825723024626	98.0080348175427
LC0814523	23.703	23-24	2.34617687342157	99.4772818657017
LC0855304	23.703	23-24	1.95472479097906	98.6773372622556
LC0181616	23.703	23-24	1.48742121135947	98.4610237537638
LC0473413	23.703	23-24	1.8608767964033	98.3195527734074
LC0734889	23.703	23-24	2.21837793329175	99.4737724149489
LC0172454	23.703	23-24	1.63518204865627	98.4576781532285
LC0414042	23.703	23-24	2.04147164061375	99.4777543436778
LC0677058	23.703	23-24	1.76267856372744	99.2659627953746
LC0879053	23.703	23-24	1.41027096425218	96.3742885838634
LC0535168	23.704	23-24	2.0851478121269	99.2635490242025
LC0697724	23.704	23-24	1.8348020540487	99.3735343383585
LC0777754	23.704	23-24	2.17304050755106	99.3734083902962
LC0868790	23.704	23-24	2.33789832564504	99.5845060983782
LC0403377	23.704	23-24	1.5278875659527	98.2375016753786
LC0223661	23.704	23-24	2.1669035238718	99.5884911341586
LC0404887	23.704	23-24	1.90156729002845	99.5884911341586
LC0837050	23.704	23-24	1.51161602056914	98.9612652459456
LC0994071	23.704	23-24	1.26481782300954	97.1981387875339
LC0944972	23.704	23-24	1.34183005692051	95
LC0196775	23.704	23-24	1.49858620881752	99.2639678822349
LC0241369	23.704	23-24	2.10944354706435	99.5851455336233
LC0553950	23.704	23-24	2.80518130649902	99.6816780592414
LC0928249	23.704	23-24	1.8329557506046	99.4672295938882
LC0163570	23.704	23-24	1.56288738129388	98.2622697842933
LC0456318	23.704	23-24	1.83960372947084	99.2635490242025
LC0470119	23.704	23-24	1.83928945600615	99.1932514310581
LC0505760	23.704	23-24	1.85186960072977	99.3773641750075
LC0343330	23.704	23-24	1.9047696259066	99.3777183004349
LC0443048	23.704	23-24	2.27982658179401	99.4777893080708
LC0610231	23.704	23-24	2.58879814482571	99.5879396984925
LC0837919	23.704	23-24	2.55313024449677	99.4705803511594
LC0976962	23.704	23-24	1.55606115900953	99.3468649517685
LC0284238	23.704	23-24	2.28620938606601	99.5851455336233
LC0813470	23.704	23-24	1.78089310868708	98.346166722464
LC0147575	23.704	23-24	1.10991586302379	95
LC0443064	23.704	23-24	2.09110394409029	99.4777893080708
LC0530983	23.704	23-24	1.93414481179248	99.3673216617012
LC0572114	23.704	23-24	2.20379413958807	99.5845896147404
LC0588762	23.704	23-24	2.81262595906668	99.6816460574378
LC0780429	23.704	23-24	1.83033199345196	97.5917738478028
LC0872436	23.704	23-24	1.04020662757471	95
LC0387106	23.704	23-24	1.14921911265538	95
LC0525001	23.704	23-24	2.23195356919898	99.4777893080708
LC0551768	23.704	23-24	1.90025785843778	99.2635490242025
LC0616788	23.704	23-24	1.9670328821587	99.5845896147404
LC0974668	23.704	23-24	2.1784877310474	99.3733453972722
LC1005090	23.704	23-24	2.4339617448789	99.4738076884405
LC0478816	23.704	23-24	2.52840243795362	99.5882569544405
LC0767925	23.704	23-24	1.31827208021163	98.128557080683
LC0221814	23.704	23-24	1.08919836680515	95
LC0524895	23.704	23-24	2.68890901762055	99.4776669122079
LC0172322	23.704	23-24	1.20924684875337	97.7116092338575
LC0264350	23.704	23-24	1.23299611039215	95
LC0566881	23.704	23-24	1.67888241467074	99.4777893080708
LC0099968	23.704	23-24	1.67338957818831	99.1569086651054
LC0409228	23.704	23-24	2.10954480087835	99.5884911341586
LC0821066	23.704	23-24	1.86870320227854	99.3600053612116
LC0225625	23.704	23-24	1.22865695810894	96.4670458347273
LC0267480	23.704	23-24	2.49554433754645	99.5884911341586
LC0672805	23.704	23-24	1.75663610824585	99.1557788944724
LC0163590	23.705	23-24	1.08421868673924	95
LC0172772	23.705	23-24	2.12339424810553	99.4747407159585
LC0203085	23.705	23-24	1.54961623951909	95.4064904650385
LC0485010	23.705	23-24	2.67623621676331	99.4777893080708
LC0519190	23.705	23-24	1.46134843364798	96.662873209265
LC0520663	23.705	23-24	2.59225450136716	99.4777893080708
LC0556172	23.705	23-24	2.27327913162658	99.4744418036354
LC0803063	23.705	23-24	2.46481730562598	99.5845060983782
LC0429006	23.705	23-24	1.14921911265538	95
LC0682829	23.705	23-24	2.42860448547196	99.5845896147404
LC0138431	23.705	23-24	1.89746213801306	99.2673134827702
LC0154661	23.705	23-24	1.91634865227546	99.2639678822349
LC0915448	23.705	23-24	2.58931276482842	99.5878568556494
LC0404852	23.705	23-24	2.06970508805185	99.5884911341586
LC0399501	23.705	23-24	2.41457227561795	99.5884911341586
LC0447973	23.705	23-24	2.2748272554381	99.4811368125063
LC0504800	23.705	23-24	1.69810054562339	95
LC0513155	23.705	23-24	2.21793116878578	99.3740166705721
LC0521989	23.705	23-24	2.42308195829723	99.4744418036354
LC0569494	23.705	23-24	2.34635297445064	99.4744418036354
LC0462210	23.705	23-24	2.55988269630628	99.3740166705721
LC0507530	23.705	23-24	2.00229568255493	99.2668965286379
LC0661715	23.705	23-24	1.6809697184659	98.3464988619628
LC0744742	23.705	23-24	1.53109554687003	99.2628334003485
LC0152982	23.705	23-24	1.28891960566173	95.0217464034794
LC0180942	23.705	23-24	1.9066582176716	99.4747407159585
LC0467801	23.705	23-24	1.58297192910481	99.2639678822349
LC0858991	23.705	23-24	2.01623919104264	99.3633561184828
LC0128565	23.705	23-24	1.84048248721344	99.1569086651054
LC0240024	23.705	23-24	2.2458579920072	99.3743726998996
LC0615598	23.705	23-24	1.48358729696889	99.1557788944724
LC0829218	23.705	23-24	1.70731463358871	99.1989274342215
LC0130037	23.705	23-24	1.1296898921993	95
LC0354461	23.705	23-24	2.15503222879097	99.4780863164938
LC0390419	23.705	23-24	2.02048558579655	98.745399799264
LC0436713	23.705	23-24	1.28936595152003	96.1224489795918
LC0875409	23.705	23-24	1.80807586809131	98.8684298627385
LC0173537	23.705	23-24	1.29754166781816	98.2669789227166
LC0157883	23.705	23-24	1.49429376866533	98.6617597858816
LC0276151	23.705	23-24	1.7880268840958	99.3777183004349
LC0421611	23.705	23-24	1.93666451300008	99.2671663766564
LC0809848	23.705	23-24	2.03905701803344	99.2661841576196
LC1039790	23.705	23-24	2.04828639310613	99.5845478607565
LC0792073	23.705	23-24	2.01531783306912	99.4736665660934
LC0898262	23.705	23-24	1.78139630519679	99.2661841576196
LC0944443	23.705	23-24	2.15418043211182	99.2628334003485
LC0420673	23.705	23-24	1.93242302637674	99.5884911341586
LC0425183	23.705	23-24	2.22734671318143	99.4779640598334
LC0517464	23.705	23-24	2.08489785846136	99.5882569544405
LC0701614	23.705	23-24	2.1025709018543	99.376571141277
LC0409958	23.706	23-24	1.67778939106886	99.584464327603
LC0472403	23.706	23-24	2.07188200730613	98.3664178355036
LC0515296	23.706	23-24	2.12165831249807	98.1287450205871
LC0689799	23.706	23-24	1.77349389227097	99.3768844221105
LC0837102	23.706	23-24	1.43023635341151	97.5929025778373
LC0104401	23.706	23-24	1.98632377705077	99.4780863164938
LC0180915	23.706	23-24	1.263399331334	95
LC0269202	23.706	23-24	2.04178731897175	98.1733021077283
LC0538647	23.706	23-24	2.52117732540837	99.3740166705721
LC0619618	23.706	23-24	2.59912949606509	99.5879396984925
LC0797828	23.706	23-24	1.72230478687433	98.8684298627385
LC0942888	23.706	23-24	2.37695998911007	99.5845060983782
LC1044917	23.706	23-24	2.43418553386197	99.5845478607565
LC0278192	23.706	23-24	1.35583449588494	98.2736701237872
LC0846322	23.706	23-24	2.09419152490953	99.3734083902962
LC0963609	23.706	23-24	2.5587445602973	99.5878568556494
LC0098921	23.706	23-24	2.14643813528577	99.4747407159585
LC0489445	23.706	23-24	2.28345953637699	99.4744418036354
LC0765130	23.706	23-24	1.49609899213257	99.065138721351
LC0378972	23.706	23-24	2.67973669919293	99.6821679491469
LC0431732	23.706	23-24	1.80078579032776	98.8685435008201
LC0657274	23.706	23-24	1.81244540287276	99.2629815745394
LC0770272	23.706	23-24	1.72875947516787	99.2628334003485
LC0155647	23.706	23-24	1.80051087689437	99.1569086651054
LC0210785	23.706	23-24	1.88705437805096	97.9725660756106
LC0280208	23.706	23-24	1.9739125704197	99.2639678822349
LC0416687	23.706	23-24	1.89047690896017	99.3743726998996
LC0441436	23.706	23-24	2.67715052127343	99.5883671898531
LC0563840	23.706	23-24	2.13573674350947	99.4744418036354
LC0869758	23.706	23-24	2.61321793419905	99.5845060983782
LC0476344	23.706	23-24	1.66067578833852	98.7714658721923
LC0204937	23.706	23-24	1.87233112123025	99.367681498829
LC0433675	23.706	23-24	1.55083960506579	98.5714285714286
LC0505622	23.706	23-24	1.12515582958053	95
LC0717645	23.706	23-24	1.79476679794082	99.3732193732194
LC0184303	23.706	23-24	2.25858939756146	99.5884911341586
LC0247714	23.706	23-24	2.11717182751427	99.5884911341586
LC0479114	23.706	23-24	1.34986008219233	96.5252903960098
LC1020971	23.706	23-24	1.55882852481701	99.2629074948906
LC0412533	23.706	23-24	2.06412090582962	99.4747407159585
LC0173414	23.706	23-24	1.97409700379413	99.4780863164938
LC0219449	23.706	23-24	1.40688067004912	98.2970893275343
LC0501653	23.706	23-24	1.8380931384456	99.2668965286379
LC0529355	23.706	23-24	1.76930346018908	99.2668965286379
LC0559272	23.706	23-24	1.83746217148599	99.5882569544405
LC0742132	23.706	23-24	2.44533949874279	99.5845060983782
LC0536736	23.706	23-24	1.27230584440209	95
LC0406732	23.706	23-24	1.01911629044707	95
LC0424125	23.706	23-24	1.92639390026968	99.5884911341586
LC0491715	23.706	23-24	2.24358367599819	99.4777893080708
LC0531957	23.706	23-24	2.44859811919008	99.4777893080708
LC0376825	23.706	23-24	1.92659965390703	99.5884911341586
LC0816639	23.706	23-24	1.90074935806108	99.2661841576196
LC0572015	23.706	23-24	2.29605060178874	99.5879396984925
LC0519444	23.707	23-24	1.9480215331411	99.2668965286379
LC0662133	23.707	23-24	2.57232548784148	99.5845896147404
LC0096052	23.707	23-24	1.87563993700417	99.3777183004349
LC0511650	23.707	23-24	2.3513517389928	99.4777893080708
LC0530805	23.707	23-24	2.44049977125341	99.4777893080708
LC0660780	23.707	23-24	1.44870631990508	95
LC1002996	23.707	23-24	1.70918512955025	99.2661103850407
LC0393227	23.707	23-24	1.34380233316166	95.3931080628973
LC0409382	23.707	23-24	2.26855457176528	99.3743726998996
LC0515002	23.707	23-24	1.45040308615537	98.3831553576808
LC0786168	23.707	23-24	2.18965872104921	99.5845060983782
LC0825333	23.707	23-24	1.92731902495966	99.4739311084305
LC0832506	23.707	23-24	1.68250608593901	98.3260796786073
LC0146387	23.707	23-24	1.71365851620836	98.9628638340582
LC0432815	23.707	23-24	1.9624640460579	99.2673134827702
LC0441342	23.707	23-24	2.06393352416304	99.4446303111409
LC0519207	23.707	23-24	1.83097339732265	98.3664178355036
LC0686993	23.707	23-24	2.24355888962248	99.4773869346734
LC1000015	23.707	23-24	1.4144719496293	97.5285489434379
LC0700601	23.707	23-24	1.25647720624168	97.3878972572921
LC0767972	23.707	23-24	1.14082218010931	95.2852601639619
LC1034088	23.707	23-24	1.96085115371969	98.7781608810632
LC0176072	23.707	23-24	2.28748820840129	99.4747407159585
LC0629777	23.707	23-24	2.8419660576611	99.5879396984925
LC0802119	23.707	23-24	1.99135900263795	99.4672295938882
LC0892718	23.707	23-24	2.08941051098354	99.5845060983782
LC0736972	23.707	23-24	2.1940701076211	99.5845896147404
LC0592387	23.707	23-24	2.57369528339769	99.6817420435511
LC0909688	23.707	23-24	1.4020893505721	99.1553544494721
LC0910530	23.707	23-24	2.64331446988973	99.5878568556494
LC0159763	23.707	23-24	1.91529428302269	99.3773641750075
LC0353505	23.707	23-24	1.78753131612723	99.1569086651054
LC0354770	23.707	23-24	1.75135609972539	99.3743726998996
LC0380731	23.707	23-24	1.65224634100332	99.2639678822349
LC0415637	23.707	23-24	1.97155415344606	99.2634504000803
LC0934540	23.707	23-24	2.75972071210426	99.5811553411071
LC0628134	23.707	23-24	1.68033551341456	98.6611326817512
LC0810139	23.707	23-24	2.00932339338101	99.2626357420566
LC0150340	23.707	23-24	2.09905878906805	99.367681498829
LC0246254	23.707	23-24	1.74280365846917	99.367681498829
LC0173521	23.707	23-24	1.89398356721185	99.5884911341586
LC0564609	23.707	23-24	1.56737930765098	98.4132828975998
LC0611637	23.707	23-24	2.1205081240261	99.4740368509213
LC0836176	23.707	23-24	1.60053729436447	98.6608637428858
LC0102521	23.708	23-24	1.58602438238698	98.7590313085363
LC0384731	23.708	23-24	2.61128773332442	99.5884911341586
LC0160875	23.708	23-24	1.63898815934368	99.2639678822349
LC0264418	23.708	23-24	2.19100363406798	99.5848955543653
LC0645935	23.708	23-24	1.85979854748057	99.2629815745394
LC0670448	23.708	23-24	2.03977092693158	99.4740368509213
LC0672542	23.708	23-24	1.84806589540399	99.4770365403956
LC0728834	23.708	23-24	1.9120625555885	99.5845896147404
LC0404649	23.708	23-24	1.54530711646582	96.0254265640683
LC0691270	23.708	23-24	1.88121341625502	98.8686571160798
LC0859321	23.708	23-24	2.12648857070037	99.2660365976272
LC0461719	23.708	23-24	1.82059549654449	99.3773641750075
LC0836501	23.708	23-24	2.2526831619322	99.4772818657017
LC0138552	23.708	23-24	1.40122816749811	97.8688524590164
LC0469038	23.708	23-24	2.61366214952783	99.4744418036354
LC0224943	23.708	23-24	2.4251591045997	99.6855135496822
LC0574780	23.708	23-24	2.55087625284285	99.5879535023952
LC0524983	23.708	23-24	2.19340290306242	99.4777893080708
LC0522753	23.708	23-24	2.00838723011416	99.4777893080708
LC0788395	23.708	23-24	1.65417654187796	98.3665818717365
LC0268306	23.708	23-24	1.80359366477134	99.2639678822349
LC0279210	23.708	23-24	1.92957217907655	99.4747407159585
LC0778620	23.708	23-24	1.4291060083327	95
LC0815302	23.708	23-24	2.00073767377403	99.3767591475674
LC0920221	23.708	23-24	2.21806261782637	99.4771767544742
LC0921391	23.708	23-24	1.85859734499469	99.3667068757539
LC0620007	23.708	23-24	1.00603795499732	95
LC0728618	23.708	23-24	1.34713478291002	98.4097756946769
LC1030547	23.708	23-24	1.49276038902684	99.155694039602
LC0193638	23.708	23-24	1.52126887559839	98.745399799264
LC0351989	23.708	23-24	1.23223352111473	95
LC0607713	23.708	23-24	1.95755940189748	99.5845896147404
LC0852936	23.708	23-24	2.44675457054465	99.5811553411071
LC0947973	23.708	23-24	2.0751087964165	98.9688305601125
LC0244619	23.708	23-24	2.30207105365007	99.5884911341586
LC0362674	23.708	23-24	1.3236645356081	96.0120441619271
LC0187181	23.708	23-24	1.2169572073611	97.7417196386751
LC0740245	23.708	23-24	1.50133317864557	96.4914630063609
LC0579586	23.708	23-24	1.87823446867504	99.1799437675726
LC0671023	23.708	23-24	1.52218331761869	99.2661103850407
LC0711584	23.708	23-24	2.54964074063228	99.5879396984925
LC0789574	23.708	23-24	1.96548392424514	99.3734083902962
LC0280196	23.708	23-24	2.27756337605592	99.581799933088
LC0734745	23.708	23-24	2.35539404462317	99.4739839849901
LC0735833	23.708	23-24	1.40925665203891	97.5331369661267
LC0816654	23.708	23-24	1.95722405784317	99.2695104379586
LC0873598	23.708	23-24	2.01110502981598	99.2661841576196
LC0919963	23.708	23-24	2.24713822610089	99.5845060983782
LC0403553	23.708	23-24	2.22245633667925	99.3806702152589
LC0163983	23.709	23-24	1.97533988460546	99.2673134827702
LC0521725	23.709	23-24	2.197032318918	99.4744418036354
LC0925184	23.709	23-24	2.44207193660303	99.5778045838359
LC0172518	23.709	23-24	1.7996850909091	99.4747407159585
LC0239086	23.709	23-24	1.16790781000148	96.9086651053864
LC0264413	23.709	23-24	1.91089108864453	99.3743726998996
LC0404504	23.709	23-24	1.94551782207784	99.3777183004349
LC0661249	23.709	23-24	1.6871721045948	98.7715892355068
LC0970710	23.709	23-24	1.82098917641605	98.9690721649485
LC0443339	23.709	23-24	2.68665414109546	99.6819870786329
LC0170026	23.709	23-24	1.7942091163465	99.2639678822349
LC0286217	23.709	23-24	1.4456042032736	98.7587822014052
LC0641590	23.709	23-24	1.54195347445824	98.5339402865176
LC0634569	23.709	23-24	1.44746813094976	99.2194304857621
LC0910084	23.709	23-24	1.76034707852991	99.2661841576196
LC0683807	23.709	23-24	1.65350194696293	98.5666923411808
LC0702471	23.709	23-24	2.24278980947868	99.3768844221105
LC0856692	23.709	23-24	2.24388100221832	99.4737724149489
LC0123156	23.709	23-24	1.28645646974698	95
LC0194864	23.709	23-24	1.08919836680515	95
LC0925609	23.709	23-24	1.61679048632972	98.6206896551724
LC0998642	23.709	23-24	2.1519211797999	99.3666432090077
LC0413207	23.709	23-24	2.40771374316226	99.5918367346939
LC0787873	23.709	23-24	2.47524976184793	99.5845060983782
LC0788860	23.709	23-24	2.02901832954648	99.4739311084305
LC0969470	23.709	23-24	1.70311934623608	98.951318390458
LC0443912	23.709	23-24	1.56264967221192	98.6174806681619
LC0832610	23.709	23-24	1.85027855251804	99.3130947594156
LC0875753	23.709	23-24	2.01224651998507	99.3734083902962
LC0987774	23.709	23-24	2.51092016434524	99.5845478607565
LC1024628	23.709	23-24	2.44889174415122	99.5845060983782
LC0276895	23.709	23-24	1.8829796540373	99.3777183004349
LC0363987	23.709	23-24	2.18576873343361	99.4747407159585
LC0174389	23.709	23-24	1.1296898921993	95.9819337571094
LC0347534	23.709	23-24	1.52348633234323	98.16252761229
LC0859330	23.709	23-24	1.87145617402295	99.2661841576196
LC0768799	23.709	23-24	1.1430148002541	95
LC0951583	23.709	23-24	1.57019256109573	97.1259368308351
LC0942289	23.709	23-24	2.10202185692415	99.3733453972722
LC0430197	23.709	23-24	1.89075625191822	99.4777893080708
LC0649284	23.709	23-24	2.33264041038746	99.5845896147404
LC0694120	23.709	23-24	1.48358729696889	99.1553544494721
LC0705845	23.709	23-24	1.89075625191822	98.5439817914045
LC0456319	23.71	23-24	1.93028664724552	99.2635490242025
LC0176928	23.71	23-24	1.83065281379742	99.5884911341586
LC0374143	23.71	23-24	1.782759192624	99.2673134827702
LC0481259	23.71	23-24	2.56629604355136	99.5748669366987
LC0527243	23.71	23-24	2.78453170893334	99.4777893080708
LC0652934	23.71	23-24	2.4175215138043	99.4740368509213
LC0274819	23.71	23-24	2.12149418624167	99.4779989961519
LC0862928	23.71	23-24	2.19772152222687	99.5843807608513
LC0970722	23.71	23-24	1.88377496135526	99.3767591475674
LC0241715	23.71	23-24	2.72084536013243	99.6821679491469
LC0568624	23.71	23-24	1.02612451674545	95
LC0891824	23.71	23-24	1.41413736218448	96.290716748686
LC0953034	23.71	23-24	1.99334803992326	98.8717777033813
LC0980960	23.71	23-24	2.2197416610463	99.5879396984925
LC0412785	23.71	23-24	1.46657107238635	99.4747407159585
LC0746439	23.71	23-24	1.71020201465538	98.4566454636759
LC0960738	23.71	23-24	1.08170727009735	95
LC0423803	23.71	23-24	1.23527587668705	95.7811977249916
LC0138096	23.71	23-24	1.82013575187043	99.2639678822349
LC0440906	23.71	23-24	1.18012587516405	95
LC0164070	23.71	23-24	2.14656211315756	99.5851455336233
LC0197364	23.71	23-24	1.88902142209522	99.2639678822349
LC0623052	23.71	23-24	1.03019478535675	95
LC0761816	23.71	23-24	2.41825156009669	99.5878568556494
LC0375104	23.71	23-24	1.39741854235135	98.3907661425226
LC0833239	23.71	23-24	1.49178177558417	98.6169250862329
LC0225333	23.71	23-24	1.72032471741744	99.0699230511877
LC0830841	23.71	23-24	2.34933581811725	99.5843807608513
LC0854328	23.71	23-24	1.70466518545453	99.1958182549256
LC0946800	23.71	23-24	1.82497146112369	99.2661841576196
LC0101619	23.71	23-24	1.49899936358015	99.1100702576112
LC0550794	23.71	23-24	2.46961586120039	99.3740166705721
LC0745402	23.71	23-24	2.36379994547911	99.5845896147404
LC0508819	23.71	23-24	1.55798814822491	98.6609982258227
LC0615956	23.71	23-24	2.54398117676685	99.5879396984925
LC0638249	23.71	23-24	2.19013552087703	99.4740368509213
LC0433442	23.71	23-24	1.34849957028384	97.9558380729341
LC0095756	23.71	23-24	1.29269900304393	98.7824458121488
LC0626313	23.71	23-24	1.88241068437397	99.2629815745394
LC0768008	23.71	23-24	2.12034356243802	99.5843807608513
LC0795033	23.71	23-24	2.26023839221013	99.5845060983782
LC0469117	23.711	23-24	1.69810054562339	96.8436202972285
LC0797305	23.711	23-24	2.3174155863311	99.5845060983782
LC0705488	23.711	23-24	2.28037346615012	99.4738782212392
LC0815703	23.711	23-24	1.84683175282326	98.8684298627385
LC0822077	23.711	23-24	1.74059951281116	99.3097440021445
LC0517904	23.711	23-24	1.93881982502621	99.4777893080708
LC0566863	23.711	23-24	1.43520710324075	98.7705604502362
LC0154336	23.711	23-24	1.22968184231768	97.6748076279692
LC0421880	23.711	23-24	1.32221929473392	97.8688524590164
LC0425001	23.711	23-24	1.2417954312952	96.0555369688859
LC0909290	23.711	23-24	1.64552051490587	99.2628334003485
LC0347314	23.711	23-24	1.68078861150668	99.2673134827702
LC0397161	23.711	23-24	1.92069713446992	97.0324523251924
LC0444862	23.711	23-24	1.93641319971148	99.1564288822683
LC0453031	23.711	23-24	2.00238207493276	99.3740166705721
LC0641976	23.711	23-24	2.32954024765666	99.4744418036354
LC0998918	23.711	23-24	2.05899509352542	99.4772818657017
LC0217842	23.711	23-24	1.2027606873932	95
LC0595033	23.711	23-24	1.93901977644867	99.5879396984925
LC0835587	23.711	23-24	2.38861622095146	99.4771241830065
LC0180939	23.711	23-24	1.49262072204319	98.3472733355637
LC0825345	23.711	23-24	2.4995633735344	99.5878568556494
LC1004983	23.711	23-24	2.4019344635923	99.4739663606513
LC0872814	23.711	23-24	2.09895506043847	99.4672295938882
LC0186596	23.711	23-24	2.01034236613957	99.5851455336233
LC0153218	23.711	23-24	2.35694321958013	99.4747407159585
LC0534825	23.711	23-24	2.90525604874845	99.5882569544405
LC0574226	23.711	23-24	1.84422858130163	99.3668341708543
LC0171995	23.711	23-24	1.24944296144258	98.5245901639344
LC0373512	23.711	23-24	1.16196661636407	95
LC0788769	23.711	23-24	1.76462439785098	99.2628581001843
LC0886474	23.711	23-24	1.68761812957177	98.7713424840978
LC1019861	23.711	23-24	1.11494441571258	95
LC0703303	23.711	23-24	1.80989624660244	98.8686571160798
LC0862325	23.711	23-24	1.65408023530657	99.3734083902962
LC0741305	23.711	23-24	1.60691852594829	99.1557788944724
LC0966498	23.711	23-24	1.1034616220947	95
LC0497324	23.711	23-24	1.88553083318809	99.1597763867037
LC0536914	23.711	23-24	2.60863298949004	99.4777893080708
LC1017636	23.711	23-24	1.62889956442061	98.6609982258227
LC0197910	23.711	23-24	1.50839503313305	98.6082301773168
LC0478279	23.711	23-24	2.23977481516652	99.3740166705721
LC0610520	23.711	23-24	2.55115711644088	99.5879396984925
LC0672354	23.711	23-24	1.86599180012628	97.7889447236181
LC0183966	23.712	23-24	2.0907516896449	99.4780863164938
LC0825403	23.712	23-24	2.13462328966244	99.3732193732194
LC0266943	23.712	23-24	1.23578087032756	98.4208765473402
LC0369345	23.712	23-24	1.86952506285723	99.5851455336233
LC0845179	23.712	23-24	2.17889065504891	99.4739311084305
LC0150849	23.712	23-24	1.80126647048962	99.4446303111409
LC0144692	23.712	23-24	1.49429376866533	98.4610237537638
LC0353471	23.712	23-24	1.98891552051269	99.2639678822349
LC0520829	23.712	23-24	2.88121912536015	99.6819870786329
LC0379672	23.712	23-24	1.36304759452109	99.2673134827702
LC1032468	23.712	23-24	1.78901632679337	98.5639205971948
LC0947883	23.712	23-24	1.55230310933835	99.1556091676719
LC0160947	23.712	23-24	1.22245633667925	97.3302107728337
LC0198089	23.712	23-24	1.7614767795447	99.2673134827702
LC0238099	23.712	23-24	2.35852493404699	99.5851455336233
LC0421747	23.712	23-24	1.28352736486169	98.3573101371696
LC0905836	23.712	23-24	1.9599472157085	99.3732193732194
LC0391602	23.712	23-24	1.56937390961505	98.7085981933757
LC0524559	23.712	23-24	1.87366929270679	99.3740166705721
LC0596410	23.712	23-24	1.72148085477005	99.3735343383585
LC0105253	23.712	23-24	1.08671566394488	95
LC0870828	23.712	23-24	1.35640832703898	99.1553544494721
LC0898289	23.712	23-24	1.98829134190749	98.968347010551
LC0179134	23.712	23-24	1.62500360101486	99.2639678822349
LC0128133	23.712	23-24	1.06520612805431	95
LC0422800	23.712	23-24	1.67182056018325	98.7587822014052
LC0739416	23.712	23-24	1.93500315145365	99.4705803511594
LC0177553	23.712	23-24	1.33203427702752	97.1127467380395
LC0443021	23.712	23-24	1.9507541815935	99.4780863164938
LC0862657	23.712	23-24	2.16229550277275	99.5843807608513
LC0123180	23.712	23-24	1.35391623092036	95
LC0839716	23.712	23-24	1.87644878687834	99.2661841576196
LC0101022	23.712	23-24	2.27167900597442	99.5882569544405
LC1034681	23.712	23-24	2.58425204888587	99.5878982812343
LC0205442	23.712	23-24	1.66247450375031	99.2639678822349
LC0376397	23.712	23-24	1.90864583890711	99.2673134827702
LC0568370	23.712	23-24	2.19013552087703	99.5845896147404
LC0343773	23.712	23-24	2.55959544866406	99.5851455336233
LC0430313	23.713	23-24	1.34986008219233	98.7888926062228
LC0661267	23.713	23-24	1.47055748521727	98.8686571160798
LC0441120	23.713	23-24	1.96978853741494	98.7353629976581
LC0444131	23.713	23-24	1.63134228648393	98.637109466564
LC0503299	23.713	23-24	1.60021030640933	98.8250259431594
LC0737162	23.713	23-24	1.05461305455689	95
LC0866085	23.713	23-24	1.45984464238821	98.0978533873614
LC0919969	23.713	23-24	2.50722150051566	99.5811553411071
LC0282504	23.713	23-24	2.10978096801358	99.4713951154232
LC0650061	23.713	23-24	1.6746774678732	98.4569554157183
LC0773903	23.713	23-24	1.25863728272408	97.0773351188483
LC0837752	23.713	23-24	2.48213007539203	99.5845060983782
LC0150857	23.713	23-24	1.50419891853944	98.4138669522152
LC0487747	23.713	23-24	2.20314171911199	99.2668965286379
LC0582205	23.713	23-24	1.44451320633404	98.099380960348
LC0634009	23.713	23-24	2.21898164878493	99.5879396984925
LC0734264	23.713	23-24	2.12978653452034	99.3735343383585
LC0776822	23.713	23-24	1.91655921930111	99.3667068757539
LC0962018	23.713	23-24	1.99791036734674	99.2629815745394
LC0245253	23.713	23-24	1.54752857645978	98.6617597858816
LC0572196	23.713	23-24	2.31712273771454	99.4744418036354
LC0798792	23.713	23-24	2.14847925816315	99.4737724149489
LC0354585	23.713	23-24	2.16497707711089	99.4780863164938
LC0476098	23.713	23-24	1.90401188359739	99.2635490242025
LC0522186	23.713	23-24	1.01828430842653	95
LC0974117	23.713	23-24	2.53303447863581	99.4739311084305
LC0173458	23.713	23-24	1.01745072951054	95
LC0224392	23.713	23-24	1.01325866528352	95
LC0257221	23.713	23-24	1.54666602507018	98.3472733355637
LC0531812	23.713	23-24	2.1957059747471	99.3765502446873
LC0594491	23.713	23-24	1.83142181706502	99.4740368509213
LC0521679	23.713	23-24	1.29314148345093	97.2182238141466
LC0721461	23.713	23-24	2.1694098981407	99.4740368509213
LC0975065	23.713	23-24	1.32797162362301	97.3284231670573
LC0991385	23.713	23-24	1.89608508542329	98.0582524271845
LC0185555	23.713	23-24	2.23934953900614	98.531281365005
LC0659430	23.713	23-24	2.38232328338198	99.4740368509213
LC0532329	23.713	23-24	1.66745295288995	99.2668965286379
LC0864700	23.713	23-24	2.19865708695442	99.4772818657017
LC0488620	23.713	23-24	2.31668309419945	99.3740166705721
LC0536535	23.713	23-24	2.45463146995239	99.5882569544405
LC0710913	23.713	23-24	1.75220215317652	99.3735343383585
LC0096112	23.713	23-24	1.30835094858673	97.0224155235865
LC0220345	23.713	23-24	1.41027096425218	98.4576781532285
LC0256685	23.713	23-24	1.88705437805096	99.4780863164938
LC0623340	23.713	23-24	2.47807565312612	99.587732528909
LC0846217	23.713	23-24	1.87186470208819	99.3667068757539
LC0286308	23.713	23-24	1.96118370981244	99.4747407159585
LC0557175	23.713	23-24	2.1334430975491	99.3238041040404
LC0812882	23.714	23-24	1.67559505638675	98.0783394710412
LC0256313	23.714	23-24	1.34103863167752	98.113081298093
LC0359675	23.714	23-24	1.73814608871206	99.2639678822349
LC0503512	23.714	23-24	2.07485299588125	99.3740166705721
LC0563445	23.714	23-24	2.6615382079704	99.3740166705721
LC0712551	23.714	23-24	1.05956341790127	95
LC0846240	23.714	23-24	1.88581337466049	98.751255440241
LC0354830	23.714	23-24	1.96232197272958	99.2639678822349
LC0470684	23.714	23-24	1.81451395236824	99.3673216617012
LC0503450	23.714	23-24	1.45408227073109	98.5672681016302
LC0744733	23.714	23-24	1.33685982091681	98.7202680067002
LC0953999	23.714	23-24	1.60691852594829	97.1685799390876
LC0514024	23.714	23-24	1.08350261983027	95
LC0658908	23.714	23-24	1.51890857369141	97.9649216762619
LC0816546	23.714	23-24	1.75891189239797	99.1489076531296
LC0858680	23.714	23-24	1.89647110047928	99.4771241830065
LC0908887	23.714	23-24	2.09352674369967	99.3668341708543
LC0220480	23.714	23-24	1.74896286125616	99.5851455336233
LC0726932	23.714	23-24	1.65820225338701	98.7715892355068
LC0891531	23.714	23-24	1.34242268082221	97.5995982591229
LC0979676	23.714	23-24	1.42291798076766	98.4266729153416
LC0392955	23.714	23-24	1.88918961204707	99.4747407159585
LC0515064	23.714	23-24	2.43429738512451	99.4777893080708
LC1027220	23.714	23-24	2.05534009954418	99.3768217911348
LC0132319	23.714	23-24	1.64038204470957	99.3777183004349
LC0218437	23.714	23-24	1.23477029516092	95.2325192372031
LC0495319	23.714	23-24	1.5963771439976	96.9047300013399
LC0558601	23.714	23-24	2.4379090355395	99.4744418036354
LC0801281	23.714	23-24	2.07754958045179	99.3667068757539
LC0138161	23.714	23-24	1.79837437668156	99.2673134827702
LC0176489	23.714	23-24	1.50839503313305	98.3439277350284
LC0190326	23.714	23-24	1.01745072951054	95.5713138881456
LC0751433	23.714	23-24	1.88806711340744	98.8680888114933
LC0240787	23.714	23-24	1.01029995663981	95
LC0578780	23.714	23-24	2.89870873072937	99.6850921273032
LC0281263	23.714	23-24	1.15775888604686	95.3797256607561
LC0763592	23.714	23-24	2.17978151583698	99.4672295938882
LC0883059	23.714	23-24	2.01080859751221	99.3667068757539
LC0160443	23.714	23-24	1.66698571832966	99.4747407159585
LC0360208	23.714	23-24	2.39972562608623	99.6821041359925
LC0952386	23.714	23-24	2.47931612444155	99.584464327603
LC0150600	23.714	23-24	1.74523098452814	99.4747407159585
LC0365194	23.714	23-24	1.33425264233423	97.8855804616929
LC0390494	23.714	23-24	1.99109310804889	99.2338574774172
LC0441036	23.714	23-24	1.96538987021512	99.5851455336233
LC0552018	23.714	23-24	2.41600774044929	99.4777893080708
LC0633880	23.714	23-24	2.30150745703844	99.5879396984925
LC0735004	23.714	23-24	2.14569352390422	99.3735343383585
LC0359913	23.714	23-24	1.7240299729356	99.2673134827702
LC0761788	23.714	23-24	1.93951925261862	99.2695349148908
LC0898801	23.714	23-24	2.34764220473243	99.4739311084305
LC0498706	23.715	23-24	2.53535742366243	99.4744418036354
LC0276886	23.715	23-24	1.72214012545742	99.3777183004349
LC0369629	23.715	23-24	1.60541279815305	99.073268651723
LC0762090	23.715	23-24	1.55750720190566	99.3698676051617
LC0774190	23.715	23-24	2.20590776262739	99.3698676051617
LC0461890	23.715	23-24	2.48650132046325	99.5882569544405
LC0465791	23.715	23-24	1.59295357154787	97.5295417266428
LC0530820	23.715	23-24	2.12063972841557	99.3773641750075
LC0595410	23.715	23-24	1.72875947516787	99.2629815745394
LC0604841	23.715	23-24	2.83138339922415	99.587732528909
LC0787969	23.715	23-24	2.49601583908986	99.5845060983782
LC0445234	23.715	23-24	1.3236645356081	98.105312489539
LC0513626	23.715	23-24	1.87627558867788	99.2668965286379
LC0838561	23.715	23-24	1.3701428470511	98.2582481996316
LC0564390	23.715	23-24	1.96834283095895	99.2668965286379
LC0566693	23.715	23-24	2.31327651564905	99.5916044588759
LC0629083	23.715	23-24	2.23726718950399	99.5845896147404
LC0166656	23.715	23-24	1.81244540287276	99.3743726998996
LC0475556	23.715	23-24	1.72197540158595	99.2673134827702
LC1021892	23.715	23-24	1.37712404234646	98.1421350383289
LC0440181	23.715	23-24	2.48508228805585	99.5851455336233
LC0479060	23.715	23-24	1.81291335664286	99.1162588290429
LC0590211	23.715	23-24	2.21558469418161	99.6817100546119
LC0874264	23.715	23-24	2.4752933766591	99.4738253234131
LC0174486	23.715	23-24	1.72427586960079	99.4745825106255
LC0227699	23.715	23-24	1.28352736486169	95
LC0273013	23.715	23-24	1.47957531017499	99.2673134827702
LC0274054	23.715	23-24	1.49359744900053	99.2639678822349
LC0824164	23.715	23-24	1.33965015761368	97.8467617708124
LC0818203	23.715	23-24	1.34044411484012	97.1175092065618
LC0581872	23.715	23-24	1.92675390518974	99.3768844221105
LC0812019	23.715	23-24	2.02411607282677	99.4737724149489
LC0196063	23.715	23-24	1.3807537708039	97.0398367729204
LC0533101	23.715	23-24	2.21584897611145	99.4777893080708
LC0794638	23.715	23-24	2.55842054500128	99.4740368509213
LC0725716	23.715	23-24	2.2068798223063	99.4739311084305
LC0142024	23.715	23-24	1.48699688843182	99.1569086651054
LC0511423	23.715	23-24	1.99131469817661	99.5882569544405
LC0547017	23.715	23-24	2.53644480414908	99.4771066568345
LC0548925	23.715	23-24	2.56856544007045	99.6819870786329
LC0679037	23.715	23-24	1.51441492058037	97.8109519346633
LC0452118	23.715	23-24	2.28856219839382	99.3740166705721
LC0482457	23.715	23-24	2.11377628383703	99.3740166705721
LC0924760	23.715	23-24	2.29933293576252	99.5845896147404
LC0465603	23.715	23-24	2.7144052097611	99.6819870786329
LC0533239	23.715	23-24	2.08965788162153	99.3738070522051
LC0565161	23.715	23-24	2.39872103602553	99.4807370184255
LC0690037	23.715	23-24	2.33469495886716	99.4740368509213
LC0138162	23.716	23-24	1.70406467940857	99.1569086651054
LC0205813	23.716	23-24	1.10105935490812	95
LC0345406	23.716	23-24	1.83670379908973	99.2639678822349
LC1044877	23.716	23-24	2.69070098611899	99.5878982812343
LC0439993	23.716	23-24	2.31632686604542	99.6821679491469
LC0490902	23.716	23-24	2.71033741961596	99.5882569544405
LC0507062	23.716	23-24	2.32413835265502	99.5715194322632
LC0592803	23.716	23-24	1.57703198562603	98.6611326817512
LC0646617	23.716	23-24	1.66341821225268	98.661043047466
LC0930668	23.716	23-24	1.9565525919174	99.372925119882
LC0653489	23.716	23-24	2.29056879898448	99.571189279732
LC0165210	23.716	23-24	2.54492338205847	99.4780863164938
LC0463214	23.716	23-24	2.3913938751357	99.6849232419387
LC0680876	23.716	23-24	1.96815593714997	99.3735343383585
LC0780441	23.716	23-24	1.69810054562339	98.8684298627385
LC0931671	23.716	23-24	2.05254004593402	99.3735343383585
LC0847888	23.716	23-24	2.31871011891834	99.5778045838359
LC0869009	23.716	23-24	2.09593610218079	99.4739311084305
LC0448359	23.716	23-24	2.19318027356535	99.5882569544405
LC0624252	23.716	23-24	1.24699069924155	97.0811715481172
LC0684979	23.716	23-24	2.07704069834246	99.3768844221105
LC0387201	23.716	23-24	1.86740855652279	98.8725326196052
LC0486612	23.716	23-24	2.91121089313755	99.4777893080708
LC0863885	23.716	23-24	1.73623709890473	99.2661841576196
LC0160991	23.716	23-24	1.42488163663107	97.9023084643694
LC0507585	23.716	23-24	1.34064237756071	95
LC0123141	23.716	23-24	1.182129214053	95
LC0813727	23.716	23-24	2.42250776586808	99.4739311084305
LC0794824	23.716	23-24	1.93186451349203	99.4740368509213
LC0854677	23.716	23-24	1.94704140525522	99.4771241830065
LC0099384	23.716	23-24	2.31712273771454	99.4747407159585
LC0161638	23.716	23-24	1.22968184231768	95.7644697223152
LC0168956	23.716	23-24	2.13868155351037	99.4780863164938
LC0508344	23.716	23-24	1.92412415318582	99.2668965286379
LC0670935	23.716	23-24	1.53932706353937	99.2696817420435
LC0247851	23.716	23-24	1.76767522402796	99.1569086651054
LC0401204	23.716	23-24	1.98041246160689	99.4780863164938
LC0764166	23.716	23-24	2.24234262102464	99.4773869346734
LC0838489	23.716	23-24	1.96217985290877	99.2659627953746
LC0926659	23.716	23-24	1.91729540094569	99.5845060983782
LC0647238	23.716	23-24	3.11744696704937	99.6817420435511
LC0705849	23.716	23-24	2.11273902236017	99.1799437675726
LC0633408	23.716	23-24	1.85835670529777	99.4773869346734
LC0859588	23.716	23-24	2.0712558776813	98.8684298627385
LC0360538	23.716	23-24	1.24699069924155	95.0931531591798
LC0398564	23.716	23-24	1.94600988476576	99.3743726998996
LC0644910	23.716	23-24	2.27781542657086	99.4773869346734
LC0962582	23.716	23-24	1.52009032811284	98.4300204197771
LC0203400	23.717	23-24	1.3055663135153	98.3773837403814
LC0687128	23.717	23-24	2.3295809157419	99.4740368509213
LC0688330	23.717	23-24	1.60841905131729	98.7582005623243
LC0806859	23.717	23-24	1.71424591101789	98.9609519021284
LC0201471	23.717	23-24	1.27554168840131	96.6744730679157
LC0273191	23.717	23-24	1.85545858038604	99.367681498829
LC0351004	23.717	23-24	2.24878221406855	99.5881190771188
LC0440272	23.717	23-24	2.3060602815276	99.4804585372394
LC0584507	23.717	23-24	2.04465733323487	99.474019230125
LC0622684	23.717	23-24	2.83428715190283	99.5878982812343
LC0525236	23.717	23-24	1.87943996599522	99.2668965286379
LC1036597	23.717	23-24	2.11925588927794	99.3768217911348
LC0458918	23.717	23-24	2.48869169831694	99.6853345830683
LC0357913	23.717	23-24	2.06774020292624	99.5884911341586
LC0658872	23.717	23-24	2.65444608671734	99.5845060983782
LC0746586	23.717	23-24	2.10284516424542	99.3735343383585
LC0095556	23.717	23-24	1.64068015327767	99.3710270993643
LC0258027	23.717	23-24	2.26444001134421	99.5884911341586
LC0529810	23.717	23-24	2.65077362940893	99.5882569544405
LC0605793	23.717	23-24	1.96279536985723	99.3634840871022
LC0923707	23.717	23-24	2.90774447875158	99.5845060983782
LC0209468	23.717	23-24	1.37930551775058	98.531281365005
LC0748596	23.717	23-24	1.81150797994533	99.2659627953746
LC0916315	23.717	23-24	2.25263461571239	99.5878568556494
LC0425704	23.717	23-24	1.62592949271629	98.6751421880227
LC0348933	23.717	23-24	1.88081359228079	99.2639678822349
LC0731470	23.717	23-24	2.01919940105529	99.4672295938882
LC0884296	23.717	23-24	2.21785228025989	99.4739311084305
LC0960234	23.717	23-24	1.3003780648707	95
LC0132666	23.717	23-24	1.33425264233423	97.303649978174
LC0191617	23.717	23-24	1.35717225772303	96.4268986283038
LC0186720	23.717	23-24	1.63488014076653	98.5747741719639
LC0476152	23.717	23-24	1.02489596010748	95
LC0502628	23.717	23-24	2.41577438320911	99.4777893080708
LC0387101	23.717	23-24	1.62613497863539	99.2671418532276
LC0386198	23.717	23-24	2.06213053462212	99.5851455336233
LC0261251	23.717	23-24	1.50745106090197	98.3462774504553
LC0480433	23.717	23-24	2.68901567802065	99.6819870786329
LC0748296	23.717	23-24	1.21563756343506	97.6616415410385
LC0894698	23.717	23-24	1.44232295574557	98.3394710411784
LC0936641	23.717	23-24	1.58035466110659	99.2092212840102
LC0156315	23.717	23-24	1.72851610475977	98.6717965874874
LC0168323	23.717	23-24	2.008302024212	99.4780863164938
LC0381384	23.717	23-24	1.96768835045331	99.4747407159585
LC0452133	23.717	23-24	1.8866598978612	99.4744418036354
LC0554604	23.717	23-24	2.44923148312249	99.4744418036354
LC1028877	23.717	23-24	1.41614103116833	98.6028746607699
LC0712973	23.717	23-24	2.27825044229937	99.4773519163763
LC0270314	23.718	23-24	1.57379958221574	99.016393442623
LC0499373	23.718	23-24	2.49504454203868	99.3740166705721
LC0749445	23.718	23-24	1.84242200335765	99.2659627953746
LC0501937	23.718	23-24	2.5786735854795	99.5882569544405
LC0670888	23.718	23-24	1.54145442874759	98.8609715242881
LC0755973	23.718	23-24	1.5950550897593	98.9679667604879
LC0711269	23.718	23-24	2.00177696707744	99.2663316582915
LC0733774	23.718	23-24	2.0857542442097	99.3667705297015
LC0989316	23.718	23-24	2.24132230288877	99.4738782212392
LC0095990	23.718	23-24	1.41262852054438	98.9124615178691
LC0589894	23.718	23-24	2.62115550163762	99.6817420435511
LC0349516	23.718	23-24	1.59372899870791	98.3472733355637
LC0377811	23.718	23-24	2.00667992774083	99.5851455336233
LC0459986	23.718	23-24	2.5614710924201	99.4777893080708
LC0192378	23.718	23-24	1.9150831016512	99.5884911341586
LC0672228	23.718	23-24	2.05342420406934	99.5845896147404
LC0266483	23.718	23-24	1.9071963102716	99.3777183004349
LC0361127	23.718	23-24	2.070370390367	99.4747407159585
LC0745464	23.718	23-24	1.00603795499732	95
LC0840897	23.718	23-24	1.11958577496178	95
LC0479559	23.718	23-24	1.95080282296466	99.4777893080708
LC0540871	23.718	23-24	2.41845045082958	99.5882569544405
LC0715908	23.718	23-24	2.11058971029925	99.2628334003485
LC0173023	23.718	23-24	1.26434550705009	97.751756440281
LC0544171	23.718	23-24	1.88958180214962	99.2635490242025
LC0459240	23.718	23-24	1.93500315145365	99.3773641750075
LC0871454	23.718	23-24	2.03051876484354	98.9688650820221
LC0871917	23.718	23-24	2.09808969036395	99.4737724149489
LC0155311	23.718	23-24	1.91923503792325	99.4747407159585
LC0437851	23.718	23-24	2.26693691115917	99.5851455336233
LC0532611	23.718	23-24	2.25217315577153	99.5882569544405
LC0357626	23.718	23-24	1.61573968861915	99.2673134827702
LC0830341	23.718	23-24	1.54912592675811	98.5704720455306
LC0155643	23.718	23-24	1.44232295574557	99.0699230511877
LC0162871	23.718	23-24	1.30470589821277	95.8949481431917
LC0455681	23.718	23-24	1.4401216031878	98.6174806681619
LC0750746	23.718	23-24	1.54518336821541	98.3514274225975
LC0823339	23.718	23-24	2.09377178149873	99.4705803511594
LC0874918	23.718	23-24	1.77517338542479	98.8684298627385
LC0266899	23.718	23-24	1.72965066833592	99.1567676091685
LC0907283	23.718	23-24	2.1177351793305	99.4772818657017
LC0954749	23.718	23-24	2.55580760573859	99.5811553411071
LC0427264	23.719	23-24	1.99427314897317	99.5884911341586
LC0726574	23.719	23-24	1.8593785044256	99.2659627953746
LC0912503	23.719	23-24	1.83359329399846	98.3163743473022
LC0143047	23.719	23-24	1.77517338542479	99.3777183004349
LC0171075	23.719	23-24	1.20790353038605	98.4103610990261
LC0371059	23.719	23-24	1.86063741677375	99.3777183004349
LC0413039	23.719	23-24	2.17172645365323	99.5717631314821
LC0549349	23.719	23-24	1.83670379908973	99.3673216617012
LC0626926	23.719	23-24	1.31576049066573	98.0552952202437
LC0714881	23.719	23-24	2.14943466634317	99.4739311084305
LC0436675	23.719	23-24	2.18341221197843	99.4777893080708
LC0503600	23.719	23-24	1.87314615132826	99.2668965286379
LC0801425	23.719	23-24	1.72148085477005	99.1553544494721
LC0879322	23.719	23-24	2.24328614608345	99.4771241830065
LC0899757	23.719	23-24	1.76930346018908	99.2661841576196
LC0151645	23.719	23-24	1.8213824997473	99.3742680274385
LC0187298	23.719	23-24	1.73070154428185	99.5884911341586
LC0487781	23.719	23-24	1.69143515214406	99.1564288822683
LC0704808	23.719	23-24	2.25348339208701	99.4739311084305
LC0797205	23.719	23-24	2.14188854970586	99.4740368509213
LC0431822	23.719	23-24	1.03742649794062	95
LC0438121	23.719	23-24	1.29950729870049	97.2115288052757
LC0438724	23.719	23-24	1.71541832259506	99.4777893080708
LC0529180	23.719	23-24	2.01372177805106	99.3773641750075
LC0550216	23.719	23-24	2.18244318595724	99.477841745883
LC0559941	23.719	23-24	2.85005165960846	99.6817420435511
LC0566810	23.719	23-24	2.58086797790903	99.5916044588759
LC0484143	23.719	23-24	2.07518185461869	99.2769390419442
LC0504541	23.719	23-24	2.49078692418476	99.3740166705721
LC0196650	23.719	23-24	1.72197540158595	99.2673134827702
LC0424114	23.719	23-24	2.18389591538561	99.5851455336233
LC0558133	23.719	23-24	1.85636632365925	99.3773641750075
LC0596071	23.719	23-24	2.72930251050671	99.6817420435511
LC0629170	23.719	23-24	1.72566666031418	98.9824608381309
LC0681840	23.719	23-24	1.99303923180691	99.4773869346734
LC0747301	23.719	23-24	2.3273998072377	99.5845060983782
LC0867310	23.719	23-24	1.93135615046793	99.2628334003485
LC0943446	23.719	23-24	1.73102437981569	99.2561318858062
LC0735675	23.719	23-24	1.72015930340596	98.8686571160798
LC0374066	23.719	23-24	2.13398574626858	99.5884911341586
LC0775571	23.719	23-24	2.46076257427638	99.5845896147404
LC0867745	23.719	23-24	1.34849957028384	96.4884063798418
LC1018552	23.719	23-24	2.17952306703528	99.4739311084305
LC0194249	23.719	23-24	1.5864747785714	98.3141557398983
LC0182425	23.719	23-24	1.8694077493822	99.2639678822349
LC0411101	23.719	23-24	1.41547416810924	98.2803613248578
LC0633321	23.719	23-24	1.83359329399846	99.2659627953746
LC0983161	23.719	23-24	2.17096540631084	99.4739311084305
LC0587138	23.719	23-24	2.34208695990458	99.5879396984925
LC0251233	23.719	23-24	2.25469305941107	99.5884911341586
LC0560559	23.719	23-24	1.64581511829664	99.2668965286379
LC0570022	23.719	23-24	2.50268652662086	99.4744418036354
LC0710986	23.719	23-24	1.22865695810894	95.5583076717097
LC0820680	23.719	23-24	2.25710233265916	99.4739311084305
LC0283668	23.719	23-24	1.51627088272934	99.2637461932332
LC0162584	23.719	23-24	1.81291335664286	98.7587822014052
LC0211338	23.719	23-24	1.10822665637493	95.6373369019739
LC0524440	23.719	23-24	2.01932403715369	97.4692866468048
LC0708070	23.719	23-24	1.58759872972124	99.2626110273169
LC0814307	23.719	23-24	2.08066255639418	99.4740368509213
LC0683351	23.719	23-24	2.05122972349316	99.3735343383585
LC0857134	23.719	23-24	2.33655979017472	99.4772818657017
LC0360658	23.72	23-24	2.15445440613956	99.4780863164938
LC0662371	23.72	23-24	1.52633927738984	99.0150753768844
LC0994301	23.72	23-24	1.86063741677375	99.2663316582915
LC0697742	23.72	23-24	2.08131129515998	99.4773869346734
LC0270270	23.72	23-24	1.64038204470957	99.2639678822349
LC0392744	23.72	23-24	1.78060530583897	99.367681498829
LC0416802	23.72	23-24	1.58058287681437	98.7520910003346
LC0826269	23.72	23-24	1.64345267648619	98.5671242048878
LC0228396	23.72	23-24	1.54195347445824	99.4780863164938
LC0242720	23.72	23-24	1.34811006848024	97.1763131482101
LC0261645	23.72	23-24	2.15060295179301	99.4780863164938
LC0277384	23.72	23-24	1.84596576154548	99.2673134827702
LC0429440	23.72	23-24	2.03550978508956	99.5743111885768
LC0604347	23.72	23-24	2.47373506746172	99.5879396984925
LC0774510	23.72	23-24	1.82665779187587	99.2628334003485
LC0420024	23.72	23-24	1.77880220401324	99.2639678822349
LC0514144	23.72	23-24	2.52019521749432	99.4777893080708
LC0550802	23.72	23-24	2.34445122368614	99.3740166705721
LC0241541	23.72	23-24	1.44762309776029	99.2639678822349
LC0242526	23.72	23-24	1.55666426212257	97.4339243894279
LC0690748	23.72	23-24	1.66124460895933	99.2627592909085
LC0905167	23.72	23-24	1.73711309430596	99.3667068757539
LC0977266	23.72	23-24	1.50514997831991	95
LC0396813	23.72	23-24	2.09268556293749	99.4780863164938
LC0160459	23.72	23-24	1.77502760009884	99.2639678822349
LC0492450	23.72	23-24	2.35305023964259	99.6819870786329
LC0622101	23.72	23-24	2.47905678393441	99.6817420435511
LC0931418	23.72	23-24	1.63103769653674	98.5570806829595
LC0185054	23.72	23-24	1.1264561134318	95
LC0395264	23.72	23-24	1.52218331761869	99.1234526597524
LC0452452	23.72	23-24	1.8766796104192	98.6609982258227
LC0502527	23.72	23-24	2.66178429934934	99.5882569544405
LC0478657	23.72	23-24	1.87087189506774	99.0493087403341
LC0660541	23.72	23-24	1.43632170013973	96.3752093802345
LC0712101	23.72	23-24	1.6607706435277	98.7715892355068
LC0819380	23.72	23-24	2.07925362243008	99.4771241830065
LC0513081	23.72	23-24	2.00787574376759	99.4779465899204
LC0515979	23.72	23-24	2.55113270072861	99.4777893080708
LC0900939	23.72	23-24	2.03140846425162	99.4739311084305
LC0927214	23.72	23-24	1.20682587603185	95
LC0572984	23.72	23-24	2.43055876952276	99.6817420435511
LC0271008	23.72	23-24	2.08795878946073	99.4780863164938
LC0722392	23.72	23-24	1.61129836229643	98.3464988619628
LC0465767	23.72	23-24	1.3285834497142	98.814983429853
LC0622889	23.72	23-24	2.34115743744544	99.4773869346734
LC0176337	23.72	23-24	1.94904829231566	99.3777183004349
LC0144483	23.72	23-24	2.23434008761518	99.3777183004349
LC0620621	23.72	23-24	1.90074935806108	99.2630556392992
LC0813183	23.72	23-24	1.69923050288341	98.6106461332441
LC0110881	23.72	23-24	2.12531857812353	99.5884911341586
LC0380083	23.72	23-24	1.68151258663896	99.3208430913349
LC0461664	23.72	23-24	2.26368340055719	99.5882569544405
LC0759581	23.72	23-24	2.0668475109739	99.4739311084305
LC0123325	23.721	23-24	1.79871968518501	98.7520910003346
LC0503148	23.721	23-24	1.91761052574987	99.2635490242025
LC0869072	23.721	23-24	1.25767857486918	95
LC0421795	23.721	23-24	1.86981820797933	99.2639678822349
LC0714602	23.721	23-24	1.5487578285737	98.1523631008167
LC0850783	23.721	23-24	2.24139704164965	99.3600053612116
LC0191310	23.721	23-24	1.6607706435277	98.8290398126464
LC0353731	23.721	23-24	1.75564621945668	99.267190898444
LC0505564	23.721	23-24	2.58102755280838	99.4777893080708
LC0557508	23.721	23-24	2.78191327121189	99.4777893080708
LC0721860	23.721	23-24	1.69399061046078	99.1222780569514
LC0734943	23.721	23-24	2.20046744995016	99.4773869346734
LC0865724	23.721	23-24	2.30433970489234	99.2661841576196
LC0213799	23.721	23-24	2.12772015289232	99.5884911341586
LC0522450	23.721	23-24	1.87765924411161	99.4811368125063
LC0671698	23.721	23-24	2.4222614508136	99.5845896147404
LC0174938	23.721	23-24	1.60129931019434	99.0799598527936
LC0223657	23.721	23-24	2.12479756796053	99.3743726998996
LC0384652	23.721	23-24	1.74981358529294	99.3174974907996
LC0470675	23.721	23-24	1.24353410183206	95
LC0520959	23.721	23-24	2.03949343512593	99.3773641750075
LC0607818	23.721	23-24	2.44221315272282	99.3773641750075
LC0246134	23.721	23-24	1.25695815256093	96.6711274673804
LC0907671	23.721	23-24	2.03245758271493	99.2661103850407
LC0355456	23.721	23-24	2.28733136272058	99.5851455336233
LC0749489	23.721	23-24	1.85564028089015	99.36999430314
LC0883910	23.721	23-24	2.1133750570949	99.3734083902962
LC0467025	23.721	23-24	2.12096856501938	99.4777893080708
LC0877335	23.721	23-24	1.32118402730231	97.6464680281219
LC0186458	23.721	23-24	1.85272391079121	99.1569086651054
LC0194663	23.721	23-24	1.79393000677268	99.3743726998996
LC0634015	23.721	23-24	2.26164345331189	99.5845896147404
LC0397920	23.721	23-24	1.53262700122889	99.1569086651054
LC0430261	23.721	23-24	1.11159852488039	95
LC0609124	23.721	23-24	2.14107332626748	99.3668341708543
LC0620824	23.721	23-24	2.05419157679643	99.4741249371964
LC0876873	23.721	23-24	1.42748610909579	98.7077335118848
LC0261519	23.721	23-24	1.85485236241783	99.5851455336233
LC0694968	23.721	23-24	1.51255099290421	98.296348361616
LC0874671	23.721	23-24	2.39896373612552	99.5845060983782
LC0917947	23.721	23-24	2.32666350672468	99.3666856549275
LC0980981	23.721	23-24	1.86823286842246	99.0794362802531
LC0153572	23.721	23-24	1.02489596010748	95
LC0354890	23.721	23-24	2.0134271270707	99.3743726998996
LC0490156	23.721	23-24	2.15830216922802	99.3438891306531
LC0524103	23.721	23-24	1.80760266991649	99.2702440330733
LC0870577	23.721	23-24	1.28891960566173	95
LC0355032	23.721	23-24	1.76499759928488	99.2639678822349
LC0142530	23.721	23-24	2.07239696652176	99.5884911341586
LC0478417	23.721	23-24	2.19041574703329	99.2668965286379
LC0770168	23.721	23-24	1.35717225772303	95.3531971878139
LC1001941	23.721	23-24	1.41730558324453	98.2489034720595
LC0474256	23.722	23-24	2.16740595723229	99.3405416262177
LC0515932	23.722	23-24	1.73583833431707	98.2124326314732
LC0888074	23.722	23-24	2.16187687682829	99.466961681585
LC1028434	23.722	23-24	2.03454824709847	99.373471370657
LC0201092	23.722	23-24	2.06160324960838	99.5884911341586
LC0431505	23.722	23-24	1.61384182187607	98.6617597858816
LC0480573	23.722	23-24	2.64863318898997	99.6819870786329
LC0772613	23.722	23-24	2.05353939645282	99.3735343383585
LC0377891	23.722	23-24	1.11494441571258	97.4305787888926
LC0503341	23.722	23-24	1.6331653536839	96.3077026077059
LC0132884	23.722	23-24	2.58092497567562	99.6821679491469
LC0760614	23.722	23-24	2.95145409227183	99.5878568556494
LC0131702	23.722	23-24	1.83991777567868	99.4747407159585
LC0141344	23.722	23-24	1.98645821273731	99.5884911341586
LC0362422	23.722	23-24	1.89226160691554	99.6855135496822
LC0646990	23.722	23-24	2.16761267272753	99.4773344054679
LC0714595	23.722	23-24	1.76804581410242	99.2661841576196
LC0907986	23.722	23-24	2.17678557492204	99.3665158371041
LC0993976	23.722	23-24	1.80051087689437	99.3725884918638
LC0106014	23.722	23-24	1.32572085801941	98.3740381398461
LC0160251	23.722	23-24	2.53734047809631	99.5884911341586
LC0263436	23.722	23-24	1.62859325585126	99.263770831939
LC0422295	23.722	23-24	1.51228406328185	95
LC0245431	23.722	23-24	1.75327657018442	99.1569086651054
LC0854982	23.722	23-24	2.00238207493276	99.4739311084305
LC0231019	23.722	23-24	1.81197694433695	99.474846133262
LC0918304	23.722	23-24	2.03522955635021	99.4769839407248
LC0140550	23.722	23-24	1.61225390609644	99.4746879914344
LC0220927	23.722	23-24	1.13417710757677	95.0518568082971
LC0509274	23.722	23-24	2.3092254889848	99.6855135496822
LC0650312	23.722	23-24	1.60129931019434	98.557370464587
LC0917727	23.722	23-24	2.33262021956564	99.5845060983782
LC0344925	23.722	23-24	1.60948768985329	98.7587822014052
LC0882808	23.722	23-24	1.82425603762968	99.1556091676719
LC0993353	23.722	23-24	2.12978653452034	99.3768217911348
LC0261564	23.722	23-24	1.67651071028255	99.2673134827702
LC0491581	23.722	23-24	1.87523494645016	99.4744418036354
LC0529191	23.722	23-24	1.29358351349612	97.6533993907542
LC0898907	23.722	23-24	2.23360521916227	99.4739311084305
LC1034663	23.722	23-24	1.04960561259497	95
LC0190376	23.722	23-24	2.31995922907018	99.5884911341586
LC0506226	23.722	23-24	2.27344113431281	99.4777893080708
LC0523168	23.722	23-24	1.08955188288645	95
LC0792197	23.722	23-24	1.93171206705676	99.3734083902962
LC0362514	23.722	23-24	1.46597736828582	97.9023084643694
LC0767885	23.722	23-24	1.72271616748849	99.1556091676719
LC0774454	23.722	23-24	1.23904909314019	95
LC0161397	23.722	23-24	1.62930764007375	99.2639678822349
LC0211474	23.722	23-24	1.85211386084976	99.2673134827702
LC0286468	23.722	23-24	1.48995847942483	97.243225158916
LC0243159	23.722	23-24	1.83746217148599	99.2639678822349
LC0532568	23.722	23-24	1.9739125704197	99.4744418036354
LC0930698	23.722	23-24	2.12943207415557	99.3700576330251
LC0750670	23.723	23-24	1.87765924411161	99.2628334003485
LC0567635	23.723	23-24	2.50376345370942	99.5879396984925
LC0613355	23.723	23-24	2.24184520431478	99.4772818657017
LC0854419	23.723	23-24	1.04414762087872	95
LC1030435	23.723	23-24	1.18412335423967	95
LC0196003	23.723	23-24	1.42748610909579	98.3643843863933
LC0649434	23.723	23-24	1.84997191232885	99.5845896147404
LC0774759	23.723	23-24	2.77353778774279	99.5845060983782
LC0707787	23.723	23-24	1.60948768985329	98.4234837327621
LC0725446	23.723	23-24	2.34076129176267	99.4672295938882
LC0243096	23.723	23-24	1.56002624891289	99.4713951154232
LC0679786	23.723	23-24	1.59417147911491	98.8720042843754
LC0694846	23.723	23-24	1.56348108539441	99.079343823234
LC0739257	23.723	23-24	1.42176840120692	98.0046869768999
LC0748507	23.723	23-24	2.14912669974261	99.3733453972722
LC0647588	23.723	23-24	1.40925665203891	98.406747891284
LC0854596	23.723	23-24	2.03064019486863	98.5570806829595
LC0099822	23.723	23-24	2.0826058726979	99.3740795287187
LC0528522	23.723	23-24	2.19200959265367	99.3773641750075
LC0721591	23.723	23-24	1.61023417533439	98.8686571160798
LC1014371	23.723	23-24	2.02657411815033	99.4773344054679
LC0225812	23.723	23-24	1.07664044367034	95
LC0272267	23.723	23-24	1.58759872972124	98.4108397457344
LC0775858	23.723	23-24	1.20330491613848	97.1275527284901
LC1002001	23.723	23-24	2.06599028923378	99.3768217911348
LC0222033	23.723	23-24	1.28420506770179	98.2768427744504
LC0427970	23.723	23-24	2.49778632672197	99.3736812137857
LC0936691	23.723	23-24	1.71941415970259	99.2659627953746
LC0968886	23.723	23-24	1.92957217907655	99.1556091676719
LC0412356	23.723	23-24	1.73255457985143	99.2639678822349
LC0485044	23.723	23-24	2.58319877396862	99.4777893080708
LC0554326	23.723	23-24	2.50200354465664	99.3773641750075
LC0726186	23.723	23-24	2.18712572810173	99.4740368509213
LC0784857	23.723	23-24	1.96444820791666	99.4740368509213
LC0893163	23.723	23-24	2.13681565772685	99.4772818657017
LC0973937	23.723	23-24	2.48048124406176	99.5843807608513
LC0128463	23.723	23-24	2.27930183727462	99.5884911341586
LC0518411	23.723	23-24	1.99655544963337	99.4777893080708
LC0550369	23.723	23-24	2.63402359356708	99.5879396984925
LC0572273	23.723	23-24	2.36038511430464	99.3740166705721
LC0575167	23.723	23-24	1.6341748717626	99.1564288822683
LC0886817	23.723	23-24	1.04532297878666	95
LC0194475	23.723	23-24	2.33167019053261	99.3743726998996
LC0271740	23.723	23-24	1.51574141666937	98.8141628594464
LC0696274	23.723	23-24	1.91397271155097	98.6678270183425
LC0568895	23.723	23-24	2.57181360872182	99.4777368597255
LC0795130	23.723	23-24	2.72513541317527	99.5845060983782
LC0986500	23.723	23-24	1.95573584227767	99.4739311084305
LC0417788	23.724	23-24	1.18098558078673	96.9822683171629
LC0738539	23.724	23-24	1.36492603378998	98.9241906293988
LC0826581	23.724	23-24	1.29994290002277	95
LC0648933	23.724	23-24	1.51627088272934	99.1122278056951
LC0656492	23.724	23-24	1.99638031323341	99.4740368509213
LC0693642	23.724	23-24	1.63588568528127	98.3464988619628
LC0872392	23.724	23-24	2.1164084806299	99.4705803511594
LC0520846	23.724	23-24	2.67219025118825	99.3740166705721
LC0142801	23.724	23-24	1.61637047229127	99.2673134827702
LC0177514	23.724	23-24	2.35575792774618	99.5884911341586
LC0255262	23.724	23-24	2.3217640810755	99.5884911341586
LC0343642	23.724	23-24	2.08543329741699	99.5884911341586
LC0517127	23.724	23-24	1.70901541697212	99.2668965286379
LC0648960	23.724	23-24	1.16076856186113	95.7860561636041
LC0713422	23.724	23-24	2.72126637613387	99.5879396984925
LC0928437	23.724	23-24	2.23631048243233	99.4770190083476
LC1009168	23.724	23-24	1.43964842956347	98.3597228266327
LC0416365	23.724	23-24	2.33128554558701	99.4747407159585
LC0443948	23.724	23-24	2.09492510112416	99.4744418036354
LC0237905	23.724	23-24	1.49609899213257	98.2740165908483
LC0369897	23.724	23-24	1.77334754198082	99.4743186231835
LC0442965	23.724	23-24	1.70139526901392	99.3777391187983
LC0837298	23.724	23-24	2.1424833236595	99.4538265648036
LC0474093	23.724	23-24	2.19945347909483	99.3773641750075
LC0487604	23.724	23-24	2.44307514382173	99.4777893080708
LC0437977	23.724	23-24	2.87254084653009	99.6819870786329
LC0151603	23.724	23-24	2.10469191890021	99.5852287931496
LC0471699	23.724	23-24	1.70225816316209	99.0158336959797
LC0974264	23.724	23-24	1.85931846509712	98.8685435008201
LC0403803	23.724	23-24	1.68806369694634	99.4747407159585
LC0491116	23.724	23-24	2.13770216714696	99.4777893080708
LC0795226	23.724	23-24	1.89331781161611	99.3734293851566
LC0130013	23.724	23-24	1.91923503792325	99.3777183004349
LC0185561	23.724	23-24	2.26384902183747	99.5851455336233
LC0380706	23.724	23-24	1.26764098234592	96.4737370357979
LC0516182	23.724	23-24	2.25751058319062	95.0026777346365
LC0965434	23.724	23-24	2.39766197122214	99.4739311084305
LC0173714	23.724	23-24	2.48743534831955	99.5885737222371
LC0393522	23.724	23-24	1.42634857378751	98.6182669789227
LC0509575	23.724	23-24	1.56855371204944	98.7580758544505
LC0670700	23.724	23-24	1.9480215331411	99.5845896147404
LC0740889	23.724	23-24	1.55666426212257	97.33279721217
LC0175302	23.724	23-24	1.80522891420343	99.1570778699492
LC0223441	23.724	23-24	1.54998361115969	98.7623762376238
LC0504127	23.724	23-24	1.21165440055318	95
LC0738976	23.724	23-24	2.0501476580203	99.5879396984925
LC0518636	23.724	23-24	2.82067426107306	99.6815713615338
LC0583142	23.724	23-24	2.48434255473609	99.4773694261114
LC0656876	23.724	23-24	2.48689782006669	99.5879396984925
LC0675261	23.724	23-24	1.76200296937512	98.3464988619628
LC0814868	23.724	23-24	1.40174508223706	95
LC0992061	23.724	23-24	2.4047140126689	99.4739311084305
LC0398582	23.724	23-24	2.05053441954012	99.2639678822349
LC0501697	23.724	23-24	1.99365662861546	99.4777893080708
LC0693272	23.724	23-24	2.42949388672874	99.4740368509213
LC1002994	23.724	23-24	1.18012587516405	96.8801258661668
LC0163006	23.725	23-24	1.40925665203891	97.1657610518548
LC0409201	23.725	23-24	1.96331551138611	99.4780863164938
LC0556935	23.725	23-24	2.62868517110839	99.4744418036354
LC1016284	23.725	23-24	2.08141932413493	99.2494303712639
LC0148115	23.725	23-24	1.49665293925092	98.5212445633991
LC0277079	23.725	23-24	1.26030994579492	97.8889260622282
LC0578193	23.725	23-24	1.07298474462793	95
LC0588021	23.725	23-24	2.55241267360296	99.5878568556494
LC0352446	23.725	23-24	1.83884909073726	99.3743726998996
LC0419834	23.725	23-24	2.30304478424337	99.5851455336233
LC0497172	23.725	23-24	2.37462005443137	99.2635490242025
LC0862309	23.725	23-24	1.62746827245971	98.0086348271361
LC0607351	23.725	23-24	2.86436866607699	99.5879396984925
LC0798829	23.725	23-24	1.66745295288995	98.5566457921704
LC0353089	23.725	23-24	1.83206161459073	98.8691870190699
LC0652299	23.725	23-24	2.01919940105529	99.5845896147404
LC0731004	23.725	23-24	1.19284611518884	95
LC0776794	23.725	23-24	1.7670073639498	99.2624627040799
LC0933778	23.725	23-24	2.27907348957394	99.3734083902962
LC0449046	23.725	23-24	2.30668231101906	99.5882569544405
LC0561322	23.725	23-24	1.56737930765098	99.0586264656616
LC0586539	23.725	23-24	1.69504365882129	99.2663316582915
LC0872266	23.725	23-24	2.05701912432277	99.165968849439
LC0152176	23.725	23-24	2.22507656162639	99.4780863164938
LC0513881	23.725	23-24	2.08856131179122	99.3740166705721
LC0792822	23.725	23-24	1.72762257796914	99.2629074948906
LC0839882	23.725	23-24	1.87921060529176	98.7579511215266
LC0912440	23.725	23-24	1.68618923424402	98.346166722464
LC0938763	23.725	23-24	2.38751440114948	99.5878568556494
LC0225620	23.725	23-24	1.35774432518038	97.8387420541987
LC0256506	23.725	23-24	2.00608078271609	99.2654457637352
LC0879282	23.725	23-24	1.61710523050238	99.1556091676719
LC1012965	23.725	23-24	1.00130093302042	95
LC0205638	23.725	23-24	2.23623486309056	99.4780863164938
LC0406000	23.725	23-24	2.36490728955803	99.5884911341586
LC0557170	23.725	23-24	2.51609887705235	99.4777893080708
LC0764988	23.725	23-24	1.8709303583487	99.2661841576196
LC0798212	23.725	23-24	2.23527587668705	99.4737724149489
LC0628478	23.725	23-24	2.52962281813344	99.4740368509213
LC0205140	23.725	23-24	1.84540813962179	99.2673134827702
LC0591517	23.725	23-24	2.17877557204541	99.4773869346734
LC0765242	23.725	23-24	1.81730087839332	99.5877739794892
LC0834157	23.725	23-24	2.01845083238636	99.3734083902962
LC0388661	23.725	23-24	1.74059951281116	99.2673134827702
LC0414258	23.725	23-24	2.39979482257822	99.4780863164938
LC0646096	23.725	23-24	1.64738297011462	99.1764312018748
LC0744331	23.725	23-24	2.33579878332537	99.4737724149489
LC0809766	23.725	23-24	1.96151601144895	99.4002144484653
LC1034332	23.725	23-24	1.57863920996807	98.9245150266358
LC0189481	23.725	23-24	2.0367486291722	99.4780863164938
LC0356056	23.725	23-24	1.34380233316166	98.8223486115758
LC0129503	23.725	23-24	1.38632057389405	99.3743726998996
LC0562584	23.725	23-24	1.14705767102836	95
LC0711582	23.725	23-24	1.182129214053	95.8984832758563
LC0771533	23.725	23-24	1.74059951281116	98.6778685232293
LC0802103	23.725	23-24	1.45560611258187	99.4167923579688
LC0422765	23.725	23-24	2.01093566470439	99.4779815285772
LC1004186	23.725	23-24	2.1475217435376	99.3734083902962
LC1043888	23.725	23-24	2.04544033981477	98.2659927024403
LC0428329	23.725	23-24	1.44122367424261	98.6684509869522
LC0823705	23.725	23-24	1.66894473445773	99.3733873940288
LC0123370	23.726	23-24	1.69923050288341	98.531281365005
LC0379209	23.726	23-24	1.75035408876271	99.4780863164938
LC0449851	23.726	23-24	1.20682587603185	95.0389984266729
LC0564651	23.726	23-24	1.90025785843778	99.4777893080708
LC0154536	23.726	23-24	2.08246222116863	99.4780863164938
LC0205052	23.726	23-24	1.58489634413745	99.1567676091685
LC0423636	23.726	23-24	2.04626098019212	99.3743726998996
LC0937595	23.726	23-24	2.53363226879476	99.2426527261151
LC0989246	23.726	23-24	2.15445440613956	99.3734083902962
LC1022206	23.726	23-24	2.10428220709444	99.2662579153684
LC0443294	23.726	23-24	1.9410639882199	99.3772807927952
LC0443189	23.726	23-24	1.96557795791053	99.2702440330733
LC0509685	23.726	23-24	1.12090281761453	96.8436202972285
LC0567581	23.726	23-24	2.43782980640822	99.5879396984925
LC0148743	23.726	23-24	1.18582535961296	96.1124121779859
LC0238637	23.726	23-24	1.6368889069838	98.8691870190699
LC0920893	23.726	23-24	1.50051091052634	95.7089302450127
LC0381195	23.726	23-24	1.94566549943213	99.367681498829
LC0435817	23.726	23-24	1.56205482965638	97.8153228504517
LC0440343	23.726	23-24	2.66589042110246	99.5877187101964
LC0511886	23.726	23-24	2.05049575888386	99.6819870786329
LC0517262	23.726	23-24	2.31597034545692	99.4777893080708
LC0266293	23.726	23-24	1.54826654517075	97.8119772499164
LC0736325	23.726	23-24	1.43632170013973	98.5859804315775
LC0645329	23.726	23-24	2.14154383422065	99.4773869346734
LC0680565	23.726	23-24	1.47363292687384	98.6209666622038
LC0775961	23.726	23-24	2.71982000759209	99.5845060983782
LC0467456	23.726	23-24	2.00445035298922	99.3777183004349
LC0164553	23.726	23-24	1.13861843389949	95.9284041485447
LC0219214	23.726	23-24	1.61204174464527	98.4610237537638
LC0262857	23.726	23-24	1.66829271044822	98.7587822014052
LC0567273	23.726	23-24	1.84615147652882	99.2635490242025
LC0657584	23.726	23-24	2.04828639310613	99.4740368509213
LC0694784	23.726	23-24	1.76185269446638	99.3735343383585
LC0394342	23.726	23-24	2.01861729251944	99.3743726998996
LC0738803	23.727	23-24	1.43360984332372	97.8975560763308
LC0897231	23.727	23-24	2.41097957589457	99.4739311084305
LC1024684	23.727	23-24	1.10243370568134	95
LC0129452	23.727	23-24	1.39199307225971	99.2104382736701
LC0224594	23.727	23-24	1.48258776952677	99.2639678822349
LC0154945	23.727	23-24	1.84615147652882	99.0700475011708
LC0410376	23.727	23-24	1.88064212640428	99.4747407159585
LC0435418	23.727	23-24	1.55254654795566	99.585034468911
LC0534503	23.727	23-24	1.78936915359148	95
LC0832434	23.727	23-24	1.90085850470199	99.5845060983782
LC0951363	23.727	23-24	2.12273999296236	99.5845060983782
LC0403559	23.727	23-24	2.10984842075611	99.5717631314821
LC0623989	23.727	23-24	2.36601181736129	99.5845896147404
LC0668288	23.727	23-24	2.32541302966731	99.3735343383585
LC0910828	23.727	23-24	1.87823446867504	99.0726481419484
LC0918159	23.727	23-24	1.18695633546541	95.3071129707113
LC0354689	23.727	23-24	1.5194341949137	98.98293743727
LC0277074	23.727	23-24	1.04532297878666	95
LC0518462	23.727	23-24	2.76907439606687	99.6819870786329
LC0643373	23.727	23-24	2.40937511060427	99.5879258936648
LC0964639	23.727	23-24	1.84079589884709	99.0684894786222
LC0176308	23.727	23-24	1.6727441983066	99.2673134827702
LC0159342	23.727	23-24	1.67951874369579	99.2606222816996
LC0451866	23.727	23-24	2.53424192979422	99.5884911341586
LC0647940	23.727	23-24	2.02259331402146	99.5845896147404
LC0186404	23.727	23-24	1.99488879536491	99.4777543436778
LC0220245	23.727	23-24	2.04614384074923	99.4747934299
LC0895053	23.727	23-24	1.48330195235817	95.6427015250545
LC0992621	23.727	23-24	1.66247450375031	98.757826363545
LC0186943	23.727	23-24	1.44901531634779	98.3472733355637
LC0410832	23.727	23-24	1.31069331234336	98.2970893275343
LC0562034	23.727	23-24	1.97326643610853	99.3773641750075
LC0363831	23.727	23-24	1.39846084960822	97.039143526263
LC0673188	23.727	23-24	1.6170003411209	98.5339402865176
LC0187159	23.727	23-24	1.72312715879569	99.1569086651054
LC0473205	23.727	23-24	2.02147873225753	99.4744418036354
LC0873401	23.727	23-24	2.51349727024887	99.5843807608513
LC0128664	23.727	23-24	1.42406452541749	99.2472398795584
LC0217937	23.727	23-24	1.79070728732768	97.875543660087
LC0715952	23.727	23-24	1.42471833733157	98.8104811687441
LC0544209	23.727	23-24	2.74055215847794	99.4777893080708
LC0807326	23.727	23-24	1.82711068746601	98.8675199356698
LC0243047	23.727	23-24	1.2771506139638	98.6617597858816
LC0447512	23.727	23-24	2.19733570313006	99.4777893080708
LC0604997	23.727	23-24	2.23258956275479	99.5879396984925
LC0963068	23.727	23-24	1.31175386105575	96.4425685860718
LC0870590	23.728	23-24	2.17617810926733	99.079343823234
LC0241790	23.728	23-24	1.92443436354323	99.3743726998996
LC0465385	23.728	23-24	2.61427484373216	99.6819870786329
LC0648558	23.728	23-24	1.7279477095448	99.2663316582915
LC0957093	23.728	23-24	1.05880548667591	95
LC0524439	23.728	23-24	2.42724260223104	98.6810832524353
LC0359669	23.728	23-24	1.93338604190305	99.5851455336233
LC0915034	23.728	23-24	2.37023543728318	99.5845060983782
LC0181725	23.728	23-24	1.93303149510241	99.3743726998996
LC0412629	23.728	23-24	1.01911629044707	95
LC0411321	23.728	23-24	2.08242630086077	99.4780863164938
LC0444015	23.728	23-24	1.97566153318106	99.2635490242025
LC0865598	23.728	23-24	1.47363292687384	98.0850351523268
LC0240810	23.728	23-24	1.38147609027503	95.8046169287387
LC0479004	23.728	23-24	2.23149507644823	99.5882569544405
LC0698883	23.728	23-24	1.51627088272934	99.1557788944724
LC0729936	23.728	23-24	1.01452053875792	95
LC0742972	23.728	23-24	1.78597012513201	99.0686767169179
LC0818412	23.728	23-24	1.82000430680832	98.961647965165
LC0433534	23.728	23-24	1.0927206446841	95
LC0178902	23.728	23-24	1.4201208480857	99.0699230511877
LC0592631	23.728	23-24	1.21192108430851	96.2511715089035
LC0186197	23.728	23-24	1.02775720469055	95
LC0190033	23.728	23-24	1.65820225338701	99.4747407159585
LC0525709	23.728	23-24	2.55603701745574	99.4777893080708
LC0953123	23.728	23-24	1.73870130043471	98.8684298627385
LC0177980	23.728	23-24	1.49262072204319	99.1134158581465
LC1034693	23.728	23-24	1.46982201597816	98.5572255883239
LC0385196	23.728	23-24	1.65185926924695	98.7487453997993
LC0422226	23.728	23-24	2.20644806436652	99.5884911341586
LC0442447	23.728	23-24	1.75694023604672	99.2672154185906
LC0720024	23.728	23-24	1.97377419397058	98.6778685232293
LC0887991	23.728	23-24	2.26002366069431	99.4772818657017
LC0242753	23.728	23-24	1.69319914515372	99.1569086651054
LC0373526	23.728	23-24	2.0379043573124	99.5884911341586
LC0432855	23.728	23-24	2.05461305455689	99.5884911341586
LC0656477	23.728	23-24	1.28510702956681	96.9842013656447
LC0830622	23.728	23-24	1.4144719496293	98.861734181453
LC0162438	23.728	23-24	1.6331653536839	98.4610237537638
LC0859555	23.728	23-24	1.20139712432045	95
LC1008263	23.728	23-24	1.93181370395914	99.2660365976272
LC0276047	23.728	23-24	1.81224469680037	99.5884911341586
LC1023318	23.728	23-24	1.91216889605963	99.373471370657
LC0765623	23.728	23-24	2.11507771665958	99.5845060983782
LC0807673	23.728	23-24	2.18015455945335	99.4739311084305
LC0987371	23.728	23-24	2.34978245336347	99.5845060983782
LC0434725	23.729	23-24	2.11233683574532	99.4747407159585
LC0846608	23.729	23-24	1.49762064978129	97.5888282375004
LC0916076	23.729	23-24	1.80942502879703	99.2664790996785
LC0140358	23.729	23-24	1.69539410829111	99.1537895511405
LC0674142	23.729	23-24	1.61637047229127	99.0427098674521
LC0845624	23.729	23-24	2.26578446784052	99.4739311084305
LC0139056	23.729	23-24	2.28361778636564	99.5852287931496
LC0653022	23.729	23-24	2.26131046010062	99.5845896147404
LC0662034	23.729	23-24	1.64581511829664	98.5640648011782
LC0715152	23.729	23-24	2.07918124604762	99.4740368509213
LC0769334	23.729	23-24	1.6698745024898	98.3464988619628
LC0105419	23.729	23-24	1.82620442349925	99.4747407159585
LC0417589	23.729	23-24	2.11257148986498	99.4747407159585
LC0468151	23.729	23-24	1.47129171105894	96.7027081310883
LC0520248	23.729	23-24	2.0529631287555	99.2635490242025
LC0812196	23.729	23-24	1.70191321121234	98.4934717107466
LC0492490	23.729	23-24	2.1231326643109	99.4777893080708
LC0492963	23.729	23-24	1.48699688843182	98.6174806681619
LC0510833	23.729	23-24	2.44474722222578	99.5882569544405
LC0547003	23.729	23-24	2.62605279593443	99.6853345830683
LC0622269	23.729	23-24	1.80617997398389	98.3464988619628
LC0774437	23.729	23-24	2.439285313666	99.5845060983782
LC0780872	23.729	23-24	1.71264970162721	98.3462220883131
LC1023689	23.729	23-24	1.04688519083771	95
LC1043221	23.729	23-24	3.03918005269199	99.5877739794892
LC1045370	23.729	23-24	2.39223956039811	99.5679694564453
LC0486409	23.729	23-24	2.41202351304198	99.440966759281
LC0721572	23.729	23-24	1.50745106090197	99.0150753768844
LC0917312	23.729	23-24	1.71138537909845	98.8717777033813
LC0257822	23.729	23-24	2.07787640435928	99.4747407159585
LC0453310	23.729	23-24	1.85751341477669	99.2668965286379
LC0588300	23.729	23-24	2.29431188090201	99.5879396984925
LC0638540	23.729	23-24	2.60771230668304	99.5845896147404
LC0886731	23.729	23-24	2.00328815882608	98.6776029460998
LC0153132	23.729	23-24	1.40857912540867	99.1569086651054
LC0268366	23.729	23-24	1.32076922833869	98.3472733355637
LC0535593	23.729	23-24	2.39740114935261	99.3740166705721
LC0734507	23.729	23-24	2.58260873068773	99.5845896147404
LC0740261	23.729	23-24	1.57507232571381	97.0974221627051
LC0464124	23.729	23-24	2.21117395672849	99.4777893080708
LC0967180	23.729	23-24	1.77099920516394	99.1221015949605
LC0409703	23.729	23-24	1.46344503177043	99.2639678822349
LC0875793	23.729	23-24	1.99743007379747	99.3734083902962
LC0945295	23.729	23-24	1.5358002908249	98.5671242048878
LC1007860	23.729	23-24	1.86147466885717	99.2662579153684
LC0283750	23.729	23-24	2.01694981309756	99.2673134827702
LC0094184	23.729	23-24	1.49568306761692	99.2639678822349
LC0385498	23.729	23-24	1.53364497879876	98.4610237537638
LC0499937	23.729	23-24	2.08856131179122	99.2367689887189
LC0736226	23.729	23-24	1.93821941781274	99.3735343383585
LC0777341	23.729	23-24	2.03854068633746	99.3734083902962
LC0195983	23.729	23-24	1.80699351368211	98.678487788558
LC0258157	23.729	23-24	1.40976410426635	99.4779291188381
LC0464915	23.729	23-24	1	95
LC0501809	23.729	23-24	2.18055594070364	99.4777893080708
LC0185314	23.729	23-24	1.70079022137435	99.5851455336233
LC0238653	23.729	23-24	2.0640834359636	99.3743726998996
LC0260974	23.729	23-24	1.07040732174012	95
LC0429710	23.729	23-24	1.69836156605511	99.2639678822349
LC0549402	23.729	23-24	2.62353872358549	99.6819870786329
LC0899819	23.729	23-24	2.76096501251551	99.5778045838359
LC0468426	23.73	23-24	1.48572142648158	99.1569086651054
LC0519711	23.73	23-24	2.35251052782073	99.3765502446873
LC0956551	23.73	23-24	1.94036704598567	99.3734083902962
LC0453724	23.73	23-24	1.69381485388942	99.2673134827702
LC0906540	23.73	23-24	1.99321572047414	99.4672295938882
LC0919545	23.73	23-24	1.79455775125476	98.7713424840978
LC0512170	23.73	23-24	1.94895061024555	99.3740166705721
LC0536563	23.73	23-24	1.80922292168942	99.1595231717118
LC0848422	23.73	23-24	1.97676252326746	99.3734083902962
LC0861882	23.73	23-24	1.4379090355395	98.0917308336123
LC0912173	23.73	23-24	2.15800042914647	99.3901213055425
LC0167635	23.73	23-24	1.67559505638675	99.2706590833054
LC0438774	23.73	23-24	1.8560639533331	99.210015398005
LC0450886	23.73	23-24	1.61172330800734	98.7580758544505
LC0975296	23.73	23-24	2.04910167820856	99.3599410207433
LC0094152	23.73	23-24	1.43184604569873	98.2703245232519
LC0832348	23.73	23-24	2.1846914308176	99.4739311084305
LC0219159	23.73	23-24	1.35487642251623	99.2639678822349
LC0242518	23.73	23-24	1.22167499707077	95
LC0559236	23.73	23-24	1.70104963072914	99.2668965286379
LC0616316	23.73	23-24	2.68126837993251	99.5879396984925
LC0459805	23.73	23-24	1.3727279408856	97.1880962742276
LC0472325	23.73	23-24	2.06355851811098	99.367681498829
LC0724031	23.73	23-24	1.19173039336286	97.0812692462177
LC0135616	23.73	23-24	2.28679317565497	99.5884911341586
LC0221207	23.73	23-24	1.71020201465538	99.267190898444
LC0979221	23.73	23-24	2.53235938625776	99.4773869346734
LC0161398	23.73	23-24	1.3451776165427	97.7522076531978
LC0163471	23.73	23-24	1.2132520521964	95
LC0395299	23.73	23-24	1.7049222912234	99.1231886483049
LC0662174	23.73	23-24	2.30805192124266	99.4740368509213
LC1026801	23.73	23-24	1.91944421046524	96.906802356722
LC0431161	23.73	23-24	1.59835270986928	99.3743726998996
LC0447639	23.73	23-24	1.64884770837289	98.6617597858816
LC0914562	23.73	23-24	2.35020924030995	99.4772818657017
LC0745496	23.73	23-24	2.1303981036528	99.5845896147404
LC0572816	23.73	23-24	1.71816940539131	99.3735343383585
LC0753481	23.73	23-24	1.27806733088866	95.9357214596585
LC0356076	23.73	23-24	1.34380233316166	96.2237013747199
LC0470323	23.73	23-24	2.04914046315896	99.3773641750075
LC0519005	23.73	23-24	2.20720335930803	99.4744418036354
LC0731861	23.73	23-24	2.37141885211011	99.5845896147404
LC0970364	23.73	23-24	2.76101019269572	99.5844225484282
LC0095593	23.73	23-24	1.64374868545953	98.9631413472473
LC0189009	23.73	23-24	1.64107731332537	97.6580796252927
LC0969156	23.73	23-24	2.40312052117582	99.5374560080442
LC0986755	23.73	23-24	1.77800646142351	98.5937656945793
LC0285849	23.73	23-24	1.83142181706502	99.2639678822349
LC0720427	23.73	23-24	2.02444461713135	99.4739311084305
LC0722974	23.73	23-24	1.61384182187607	99.4740368509213
LC0343425	23.73	23-24	2.54271341680432	99.5918367346939
LC0494081	23.73	23-24	2.19865708695442	99.3773641750075
LC0540218	23.73	23-24	2.18069920129603	99.4777893080708
LC0892714	23.73	23-24	1.74020473550745	98.7713424840978
LC0905418	23.73	23-24	1.46164856806346	95
LC0190642	23.731	23-24	1.9134429548594	99.2672399370964
LC0731967	23.731	23-24	1.34301449715077	95
LC0860257	23.731	23-24	1.71916549408921	98.3126883160362
LC0974104	23.731	23-24	1.92054071650248	99.4739311084305
LC0492151	23.731	23-24	1.85327222402068	99.1664713955746
LC0612155	23.731	23-24	2.29367186554238	99.2629815745394
LC0969353	23.731	23-24	1.73431968085901	99.2662579153684
LC1032319	23.731	23-24	2.52253551704662	99.5844225484282
LC0163647	23.731	23-24	2.00889811477094	99.5851455336233
LC0408409	23.731	23-24	1.90357829366305	99.4747407159585
LC0441218	23.731	23-24	1.75258617874041	97.425769089144
LC0608184	23.731	23-24	2.59138742394214	99.5879396984925
LC0652097	23.731	23-24	1.83796701836865	99.4740368509213
LC0361667	23.731	23-24	2.09282587292398	99.5884911341586
LC0509484	23.731	23-24	2.75239420840536	99.6853345830683
LC0548617	23.731	23-24	2.33296333593959	99.5699936170927
LC0724896	23.731	23-24	1.81954393554187	98.6604601319447
LC0779929	23.731	23-24	2.70894751336694	99.5845060983782
LC0872240	23.731	23-24	2.05095945977165	99.2594826430773
LC1003205	23.731	23-24	1.63447727016073	99.0091386871088
LC0475417	23.731	23-24	2.17248616968693	99.4744418036354
LC0276965	23.731	23-24	1.23653726148869	98.3472733355637
LC0490944	23.731	23-24	2.38521290708445	99.6819870786329
LC0635773	23.731	23-24	2.57074136245526	99.5845896147404
LC0725208	23.731	23-24	2.17868923977559	99.4771241830065
LC1000622	23.731	23-24	2.1669035238718	99.2662579153684
LC0709700	23.731	23-24	2.15700319683252	99.4740368509213
LC0791862	23.731	23-24	1.53364497879876	99.229325827637
LC0267929	23.731	23-24	1.06892761168207	95
LC0492961	23.731	23-24	1.18412335423967	95.4875640210223
LC0713294	23.731	23-24	2.14129296008159	99.3734083902962
LC0820438	23.731	23-24	1.87811948469717	99.2626110273169
LC0499317	23.731	23-24	2.2275267849372	99.2635490242025
LC0535795	23.731	23-24	2.72707743667834	99.4777893080708
LC0541216	23.731	23-24	2.32949957576284	99.5882569544405
LC0623094	23.731	23-24	2.73226506090903	99.5910980024132
LC0364895	23.731	23-24	1.17405980772503	96.7648042823687
LC0467077	23.731	23-24	1.23904909314019	98.4078670100679
LC0496342	23.731	23-24	1.86699581311065	95.6018208595528
LC0731066	23.731	23-24	1.82269101077605	99.2659627953746
LC1011023	23.731	23-24	2	99.2662579153684
LC0245155	23.731	23-24	1.22167499707077	96.5941786550686
LC0478288	23.731	23-24	1.9570802596579	99.4777893080708
LC0683842	23.731	23-24	1.84229713432807	99.2663316582915
LC0416072	23.731	23-24	1.78297399494405	99.1569086651054
LC0475842	23.731	23-24	1.94586232448962	99.2635490242025
LC0746655	23.731	23-24	2.17429245510271	99.4738782212392
LC1038279	23.731	23-24	1.21058602490516	95
LC0135577	23.731	23-24	2.01140125992474	99.3743726998996
LC0206471	23.731	23-24	2.37189869477874	99.6855135496822
LC0672130	23.731	23-24	1.68957521575994	97.9448386664882
LC0758660	23.731	23-24	1.74710093136499	98.2022095748242
LC0978332	23.731	23-24	1.90794852161227	99.1353307862457
LC0190765	23.731	23-24	2.00073767377403	99.4747407159585
LC0435850	23.731	23-24	1.89779198193922	99.5851455336233
LC1032598	23.731	23-24	1.52439612210384	98.5672681016302
LC0256531	23.731	23-24	1.85775452205944	99.2639678822349
LC0818662	23.731	23-24	1.72230478687433	98.8684298627385
LC0923763	23.731	23-24	1.44762309776029	98.6943421493137
LC0183774	23.732	23-24	1.88902142209522	99.4747407159585
LC0205362	23.732	23-24	1.90460736381545	99.4747407159585
LC0519535	23.732	23-24	1.98614446471052	99.2668965286379
LC0746063	23.732	23-24	1.84528412634799	99.2628334003485
LC0438136	23.732	23-24	1.58489634413745	99.1569086651054
LC0533249	23.732	23-24	2.05319372760087	99.4777893080708
LC0715176	23.732	23-24	2.36543182249042	99.5879396984925
LC0857198	23.732	23-24	2.28216877830464	99.5840880123432
LC0097923	23.732	23-24	1.16996817399689	95
LC0521490	23.732	23-24	1.89746213801306	99.2635490242025
LC0750192	23.732	23-24	1.70389295363254	99.2628086988574
LC0897689	23.732	23-24	1.71775369321072	98.5566457921704
LC0912480	23.732	23-24	2.39653061009002	99.3666856549275
LC0164886	23.732	23-24	1.89647110047928	99.2639678822349
LC0553883	23.732	23-24	2.11364258277174	99.3773641750075
LC0990135	23.732	23-24	1.20085049809108	95.0122183911894
LC0485125	23.732	23-24	2.89968920969211	99.4777893080708
LC0503677	23.732	23-24	1.93293014283079	99.199946439929
LC0779220	23.732	23-24	1.69355108559591	99.1556091676719
LC1010670	23.732	23-24	2.62339403110309	99.4773344054679
LC0459055	23.732	23-24	1.8147801457458	99.3740166705721
LC0465204	23.732	23-24	1.63103769653674	97.6600943996251
LC0532340	23.732	23-24	1.884851982746	99.3673216617012
LC0894111	23.732	23-24	1.28103336724773	97.0806829594911
LC0099787	23.732	23-24	1.79406958398163	99.2639678822349
LC0101707	23.732	23-24	2.23360521916227	99.5851455336233
LC0606522	23.732	23-24	2.33209492844608	99.3768844221105
LC0823239	23.732	23-24	1.42586014507784	98.6307331771008
LC0170557	23.732	23-24	1.53718922624364	98.7788558046169
LC0728424	23.732	23-24	2.38598142773694	99.587732528909
LC0100452	23.732	23-24	2.10325623335505	98.8691870190699
LC0422766	23.732	23-24	2.0942614427205	99.5883258584912
LC0832515	23.732	23-24	1.99396499819512	99.3734083902962
LC0448194	23.732	23-24	1.28420506770179	97.9054438384582
LC0964955	23.732	23-24	2.13363469805893	98.1201621820862
LC0985913	23.732	23-24	1.77815125038364	99.2661841576196
LC0446760	23.732	23-24	1.52074547151948	99.263844738163
LC0497510	23.732	23-24	2.26644338129627	99.5884911341586
LC0527848	23.732	23-24	2.36860295855918	99.4744418036354
LC0688478	23.732	23-24	1.99751743941472	99.3735343383585
LC0971246	23.732	23-24	1.80942502879703	99.5845896147404
LC0100941	23.732	23-24	2.39118219626137	99.5850622406639
LC0282414	23.732	23-24	1.51027684441735	98.5680829708933
LC0389391	23.732	23-24	1.68033551341456	99.1569086651054
LC0425362	23.732	23-24	2.00082437660561	99.4780863164938
LC0670028	23.732	23-24	1.11327469246435	95
LC0710158	23.732	23-24	1.86403618272577	99.1955756661639
LC0853093	23.732	23-24	1.88383171332945	98.346166722464
LC0254670	23.732	23-24	2.18960259252158	99.3609902977584
LC0605648	23.732	23-24	1.04688519083771	95
LC0183635	23.732	23-24	1.67495294804857	99.2639678822349
LC0393016	23.732	23-24	1.31281182621209	99.1569086651054
LC0473768	23.732	23-24	2.1751927883866	99.3740166705721
LC0910110	23.732	23-24	1.61023417533439	98.7579511215266
LC1042010	23.732	23-24	2.1559733447399	99.373471370657
LC0191970	23.732	23-24	1.60411800619203	99.2137838742054
LC0379619	23.732	23-24	1.71197585435176	99.2639678822349
LC0788833	23.732	23-24	2.35879116239172	99.4605280793459
LC0885496	23.732	23-24	1.00302947055362	95
LC0904359	23.732	23-24	1.83511959042455	99.2663316582915
LC0174468	23.733	23-24	2.17877557204541	99.4814319170291
LC0193688	23.733	23-24	1.96425963019685	99.4780863164938
LC0354933	23.733	23-24	1.97234171632575	99.4780863164938
LC0358098	23.733	23-24	2.13912313410958	99.4747407159585
LC0635672	23.733	23-24	2.05207803048417	99.2663316582915
LC0101079	23.733	23-24	2.59920600543053	99.5918367346939
LC0629539	23.733	23-24	2.34078110763117	99.5879396984925
LC0891867	23.733	23-24	2.452338543846	99.5879396984925
LC0181303	23.733	23-24	2.20319612493503	99.4780863164938
LC0435537	23.733	23-24	2.32676584536405	99.4780863164938
LC0435634	23.733	23-24	1.26434550705009	97.6212780194045
LC0502634	23.733	23-24	2.20539385261468	99.2635490242025
LC0732117	23.733	23-24	2.18150058846776	99.5879396984925
LC0150589	23.733	23-24	1.84744926249917	98.9695550351288
LC0869640	23.733	23-24	2.32010472484188	99.3735343383585
LC0279891	23.733	23-24	1.66894473445773	99.4780863164938
LC0433831	23.733	23-24	2.01426845720964	99.5851455336233
LC0434149	23.733	23-24	2.69718573670698	99.588532432342
LC0736977	23.733	23-24	1.95515838692579	99.4739311084305
LC0148368	23.733	23-24	1.54082981411108	99.2673134827702
LC0613093	23.733	23-24	2.66316361298119	99.5879396984925
LC0771851	23.733	23-24	2.04202392724887	99.3734083902962
LC0176154	23.733	23-24	1.47755533219898	98.7587822014052
LC0956499	23.733	23-24	2.24358367599819	99.5845060983782
LC0206684	23.733	23-24	1.263399331334	97.4138507862161
LC0230167	23.733	23-24	1.13417710757677	95.7243225158916
LC0615906	23.733	23-24	2.80846755637223	99.5879396984925
LC0715169	23.733	23-24	1.61310151696691	99.0619765494137
LC0426983	23.733	23-24	2.30805192124266	99.4780863164938
LC0776807	23.733	23-24	1.66567478099389	99.2623779050185
LC0832858	23.733	23-24	1.83511959042455	99.5843807608513
LC0283117	23.733	23-24	1.78703518202622	99.5851455336233
LC0403830	23.733	23-24	1.40739090447073	98.9595182335229
LC0146533	23.733	23-24	1.2291697025391	96.1860153897625
LC0551758	23.733	23-24	2.68264138719622	99.584909450005
LC0803445	23.733	23-24	2.22344401980962	99.3734083902962
LC0803797	23.733	23-24	2.17309881776623	99.3734083902962
LC0656699	23.733	23-24	2.04465733323487	99.4740368509213
LC0661080	23.733	23-24	2.07110842178245	99.474019230125
LC0947477	23.733	23-24	2.35667585565864	99.5843807608513
LC0508606	23.733	23-24	1.76365257056453	99.2668965286379
LC0549209	23.733	23-24	1.11159852488039	95
LC0694801	23.733	23-24	2.09833216784768	99.4737724149489
LC0538007	23.734	23-24	2.5749452190785	99.4744418036354
LC0676230	23.734	23-24	2.18517371235734	99.5845896147404
LC1015922	23.734	23-24	2.1351962796066	99.4739839849901
LC0496636	23.734	23-24	2.50865090052309	99.4744418036354
LC0537201	23.734	23-24	2.27088836469883	99.3773641750075
LC0750390	23.734	23-24	1.58217703768841	98.4569554157183
LC0424727	23.734	23-24	1.46104809167066	99.3777183004349
LC0530020	23.734	23-24	2.74433210698937	99.5882569544405
LC0725910	23.734	23-24	1.29490691060519	97.7770338131905
LC0782023	23.734	23-24	2.01152815385754	99.4772818657017
LC0217641	23.734	23-24	1.20682587603185	95
LC0389371	23.734	23-24	1.13193929521042	95
LC0671678	23.734	23-24	2.07379164280801	99.2663316582915
LC0498820	23.734	23-24	2.41473943411349	99.3740166705721
LC0591246	23.734	23-24	1.99699298189071	99.3735343383585
LC0172276	23.734	23-24	2.65781090677963	99.4780863164938
LC0220864	23.734	23-24	1.2312146479626	95.9685513549682
LC0398244	23.734	23-24	1.77261504984917	99.4780863164938
LC0548960	23.734	23-24	1.19089171692217	95
LC0667066	23.734	23-24	1.07298474462793	95
LC0874179	23.734	23-24	1.94586232448962	99.1357652497236
LC0946103	23.734	23-24	1.82425603762968	99.2628334003485
LC0847658	23.734	23-24	1.71365851620836	98.346166722464
LC0947426	23.734	23-24	2.19904173446148	99.4739311084305
LC0142710	23.734	23-24	1.92464104741716	99.3743726998996
LC0541289	23.734	23-24	1.78951020409025	99.1564288822683
LC0827771	23.734	23-24	2.22875955543564	99.4772818657017
LC0871006	23.734	23-24	1.32797162362301	98.0784038030197
LC0099841	23.734	23-24	2.15524491717619	99.5884911341586
LC0420133	23.734	23-24	2.17600439147225	99.581799933088
LC0373103	23.734	23-24	1.89905406799817	99.2673134827702
LC0123585	23.734	23-24	2.21566399564845	99.5851455336233
LC0104865	23.734	23-24	1.81291335664286	98.4777517564403
LC0485575	23.734	23-24	2.04559677186758	99.26682289923
LC0496016	23.734	23-24	1.49094120535679	96.8767783617313
LC0147559	23.734	23-24	1.7748817658188	98.7721646035463
LC0207950	23.734	23-24	1.4519398693651	98.9628638340582
LC0559935	23.734	23-24	2.44605538603195	99.5946398659967
LC0561346	23.734	23-24	1.34044411484012	97.7136544705922
LC0595239	23.734	23-24	2.17166795887479	99.5946398659967
LC0978142	23.734	23-24	2.75950920382093	99.584464327603
LC0456040	23.734	23-24	2.13725913863677	99.3774266970143
LC0927780	23.734	23-24	1.98236170163315	99.1663876799464
LC0496927	23.735	23-24	1.49568306761692	97.5429317443846
LC0572904	23.735	23-24	2.06844561835435	99.5879396984925
LC0836180	23.735	23-24	2.76389199143372	99.5777196863061
LC0864424	23.735	23-24	2.23009111974875	99.3767591475674
LC0892289	23.735	23-24	1.54912592675811	99.135504624045
LC0980347	23.735	23-24	1.37966803403365	98.111817877469
LC0162764	23.735	23-24	1.45621415535799	99.1570778699492
LC0442470	23.735	23-24	1.5399538416564	98.4610237537638
LC0198214	23.735	23-24	1.41697317260304	98.146537303446
LC0595846	23.735	23-24	2.53814626619904	99.5879396984925
LC1018600	23.735	23-24	1.27646180417324	95
LC0160081	23.735	23-24	1.56253076886226	99.3777183004349
LC0739437	23.735	23-24	1.55376169839	99.0417797433578
LC0816674	23.735	23-24	1.75135609972539	99.4737724149489
LC0490759	23.735	23-24	1.67052415778208	99.0727412713822
LC0357684	23.735	23-24	1.23044892137827	97.3603211776514
LC0218724	23.735	23-24	2.39670485759754	99.5851455336233
LC0604749	23.735	23-24	2.29119118856246	99.5879396984925
LC0831209	23.735	23-24	2.18267138667548	97.7717464146897
LC0606127	23.735	23-24	2.24415337255143	99.5845896147404
LC0179904	23.735	23-24	1.06781451116184	95
LC0540074	23.735	23-24	1.22505069613805	95
LC0713007	23.735	23-24	1.93881982502621	99.5845060983782
LC0205327	23.735	23-24	1.71416204609885	99.2639678822349
LC0737182	23.735	23-24	2.71769546173805	99.587732528909
LC0745826	23.735	23-24	1.80848105656595	99.2663316582915
LC0848216	23.735	23-24	1.9501700598082	98.8650820220957
LC0998192	23.735	23-24	1.58759872972124	98.2423836625377
LC0501387	23.735	23-24	2.51991982881989	99.5882569544405
LC0166341	23.735	23-24	1.40688067004912	98.8223486115758
LC0217551	23.735	23-24	1.64246452024212	99.1569086651054
LC0261662	23.735	23-24	1.75427186868346	99.2639678822349
LC0466336	23.735	23-24	1.57978359661681	99.2668965286379
LC0360780	23.736	23-24	1.91944421046524	99.4747407159585
LC0533940	23.736	23-24	1.71742083672237	95
LC0691145	23.736	23-24	1.54195347445824	97.9716160128531
LC0746412	23.736	23-24	2.26469979216715	99.4739311084305
LC0900104	23.736	23-24	2.39896373612552	99.5845060983782
LC0389404	23.736	23-24	1.62644302533129	99.1602542656407
LC0402761	23.736	23-24	1.47217114669236	99.2639678822349
LC0668280	23.736	23-24	2.5017163716336	99.4773869346734
LC0757930	23.736	23-24	1.43248825577051	99.0318257956449
LC0790707	23.736	23-24	2.36845424666905	99.4739311084305
LC0964249	23.736	23-24	1.51441492058037	98.5270980484049
LC0144763	23.736	23-24	1.20682587603185	97.7952492472399
LC0285329	23.736	23-24	1.90939554596711	98.7587822014052
LC0419854	23.736	23-24	1.57217431361306	98.9795918367347
LC0282155	23.736	23-24	1.22245633667925	98.7085981933757
LC0518586	23.736	23-24	2.71404460799823	99.5882569544405
LC0472634	23.736	23-24	2.34024576156793	99.4744418036354
LC0812930	23.736	23-24	2.27902780562272	98.9822564445932
LC0587593	23.736	23-24	2.08174324992272	99.4773869346734
LC0631359	23.736	23-24	2.15863384135862	99.4773869346734
LC0725696	23.736	23-24	1.61055370531709	99.4740368509213
LC0973307	23.736	23-24	2.23322462630477	99.4738782212392
LC0380044	23.736	23-24	1.02489596010748	95
LC0729421	23.736	23-24	1.7056926965377	99.2693145634322
LC0805915	23.736	23-24	2.31597034545692	99.3734083902962
LC0151693	23.736	23-24	1.16286299332193	96.6098858806599
LC0175730	23.736	23-24	2.30401633652077	99.5884911341586
LC0560355	23.736	23-24	2.22770678206067	99.4744418036354
LC0803173	23.736	23-24	2.13779704305819	99.5845060983782
LC1042000	23.736	23-24	1.13193929521042	95
LC0728284	23.736	23-24	1.32654066851656	96.7129071170084
LC0780916	23.736	23-24	1.37456506072277	97.0511447315571
LC0809839	23.736	23-24	1.96759477267189	99.2628334003485
LC0130617	23.736	23-24	2.35593018707887	99.3777183004349
LC0965491	23.736	23-24	2.22271647114758	99.3734083902962
LC0157606	23.736	23-24	1.4291060083327	99.4747407159585
LC0213135	23.736	23-24	1.57818060962778	99.2673134827702
LC0229843	23.736	23-24	1.67751570479876	99.2639678822349
LC0406079	23.736	23-24	2.33689980935953	99.5884911341586
LC0781057	23.736	23-24	2.33988849722375	99.4771241830065
LC1038791	23.736	23-24	1.00432137378264	95
LC0461546	23.736	23-24	2.54526999569296	99.6819870786329
LC0501619	23.736	23-24	1.223236273103	97.3487764871288
LC0540744	23.736	23-24	1.56620171885491	98.4949552508967
LC0628987	23.736	23-24	2.27002632231229	99.5845896147404
LC0856389	23.736	23-24	1.43964842956347	98.562091503268
LC0994171	23.736	23-24	2.42370450887018	99.4739311084305
LC0422746	23.736	23-24	1.65915528094063	98.3472733355637
LC0863911	23.736	23-24	1.84757265914211	99.2594826430773
LC0970702	23.736	23-24	2.49561370812114	99.5845060983782
LC0224725	23.736	23-24	1.83784086165552	99.4780863164938
LC0911647	23.736	23-24	2.04344087624447	99.4672117414469
LC0997206	23.736	23-24	2.38544539399584	99.4773344054679
LC0134241	23.737	23-24	1.9739125704197	99.4747407159585
LC0193689	23.737	23-24	1.76004532796581	98.5714285714286
LC0360650	23.737	23-24	2.10646288379612	99.3743726998996
LC0521402	23.737	23-24	1.74036268949424	98.4835804907441
LC0534992	23.737	23-24	2.42383545851143	99.3773641750075
LC0635467	23.737	23-24	1.7001843296222	98.5674119694738
LC0610047	23.737	23-24	2.32647923638096	99.5879396984925
LC0657461	23.737	23-24	1.78604121024255	98.7582005623243
LC0123026	23.737	23-24	1.63002085111341	99.2639678822349
LC0420175	23.737	23-24	1.86782090804557	99.367681498829
LC0633158	23.737	23-24	1.88688535898601	98.5326633165829
LC0529884	23.737	23-24	1.91126417099837	99.1564288822683
LC0416237	23.737	23-24	1.88913355596672	99.4747407159585
LC0496695	23.737	23-24	2.10226214949427	98.2659927024403
LC0581783	23.737	23-24	2.04921802267018	99.3735343383585
LC0704351	23.737	23-24	2.03229634473947	99.3768844221105
LC0897826	23.737	23-24	2.00638045854969	99.4739311084305
LC0157509	23.737	23-24	2.35882918169332	99.5884911341586
LC0246433	23.737	23-24	1.05153839051533	95
LC0432347	23.737	23-24	1.23299611039215	97.2231515557042
LC0465720	23.737	23-24	1.80807586809131	99.2635490242025
LC1028309	23.737	23-24	1.36754227352058	96.451191313964
LC0584924	23.737	23-24	2.11132973670415	99.5845896147404
LC0820314	23.737	23-24	2.19893186993221	99.3734083902962
LC0138655	23.737	23-24	1.24427712080184	95
LC1024675	23.737	23-24	2.04328366557057	99.2662579153684
LC0132239	23.737	23-24	1.27646180417324	97.1896955503513
LC0245160	23.737	23-24	1.33905373570914	99.1569086651054
LC0462134	23.737	23-24	2.34378265466953	99.6819870786329
LC0594841	23.737	23-24	2.09895506043847	98.8720042843754
LC0186880	23.737	23-24	1.6727441983066	99.3777183004349
LC0287012	23.737	23-24	1.69108149212297	99.0966878554701
LC0285780	23.737	23-24	1.59900923982334	99.0331214452994
LC0740060	23.737	23-24	2.48412893576411	99.5845060983782
LC0808147	23.737	23-24	2.30571671109136	99.3667068757539
LC0532432	23.737	23-24	2.11932188646398	99.4744418036354
LC0561393	23.737	23-24	1.85040114799716	99.3773641750075
LC0930342	23.737	23-24	1.51851393987789	97.9448386664882
LC0455723	23.737	23-24	1.79337124891896	98.316205268972
LC0503243	23.737	23-24	2.02783867818895	99.2635490242025
LC0751423	23.737	23-24	1.87087189506774	99.3734083902962
LC0230101	23.737	23-24	1.06892761168207	95
LC0433136	23.737	23-24	2.22099669714737	99.5882569544405
LC0501600	23.737	23-24	2.22486959457326	99.3740166705721
LC0614898	23.737	23-24	2.37505975358581	99.5845896147404
LC0731270	23.737	23-24	1.50487845941022	99.2194304857621
LC0770758	23.737	23-24	1.60777660374169	96.7397131751776
LC0195777	23.737	23-24	1.69810054562339	99.3777183004349
LC0843194	23.737	23-24	1.1274287778516	97.8239035821895
LC0868463	23.737	23-24	1.39304846641678	97.8939967187866
LC0426196	23.738	23-24	1.71742083672237	99.2669701432588
LC0573755	23.738	23-24	2.33376960087347	99.5879396984925
LC0697379	23.738	23-24	2.42050033913748	99.4773869346734
LC0810825	23.738	23-24	2.39917165688684	99.4738253234131
LC0549417	23.738	23-24	1.65118106244469	97.1747062564858
LC0566514	23.738	23-24	2.31752012728481	99.5879396984925
LC0612624	23.738	23-24	2.41402019565366	99.5845896147404
LC0856988	23.738	23-24	2.28571479658291	99.4739311084305
LC0474806	23.738	23-24	2.07136643675913	99.2668965286379
LC0486117	23.738	23-24	1.88913355596672	99.2668965286379
LC0132076	23.738	23-24	2.24932067663763	99.5884911341586
LC0212716	23.738	23-24	2.06393352416304	99.5884911341586
LC0233390	23.738	23-24	2.44027921323559	99.5851455336233
LC0557095	23.738	23-24	2.45694268474989	99.3773641750075
LC0756141	23.738	23-24	1.91014396106451	99.5845060983782
LC0428974	23.738	23-24	1.90292709601726	99.2668965286379
LC0578068	23.738	23-24	1.76462439785098	99.4740368509213
LC0977199	23.738	23-24	2.330454359722	99.373471370657
LC0781647	23.738	23-24	1.69539410829111	99.3665158371041
LC0238605	23.738	23-24	2.05392315054858	99.3743726998996
LC0421322	23.738	23-24	1.0386201619497	95
LC0683665	23.738	23-24	2.35065497867808	99.5811553411071
LC0099599	23.738	23-24	2.00341744520219	99.1569086651054
LC0140265	23.738	23-24	1.85199174796216	99.4780863164938
LC0361787	23.738	23-24	1.84404204204102	99.2639678822349
LC0476420	23.738	23-24	2.36770992242515	99.5882569544405
LC0506994	23.738	23-24	2.70912573769149	99.6819870786329
LC0794642	23.738	23-24	1.97090449815378	98.3447259080552
LC0392869	23.738	23-24	1.4456042032736	97.7617932418869
LC0467331	23.738	23-24	1.49094120535679	96.2243941625385
LC0745902	23.738	23-24	1.78532983501077	99.3668341708543
LC0683648	23.738	23-24	1.83327463929056	99.1557788944724
LC0741564	23.738	23-24	1.96444820791666	99.5845896147404
LC0172637	23.738	23-24	1.45086469237977	99.2372030779525
LC0351793	23.738	23-24	2.36828688490213	99.4747407159585
LC0863842	23.738	23-24	1.5478977175631	97.7134248409776
LC0372750	23.738	23-24	2.70564137867933	99.5884911341586
LC0566302	23.738	23-24	2.02771646220899	99.2668965286379
LC0647906	23.738	23-24	2.10768471965584	99.3735343383585
LC0694948	23.738	23-24	1.48158593636762	97.9180613201232
LC0872722	23.738	23-24	1.77539197169661	98.5671242048878
LC0907423	23.738	23-24	1.73166933182864	99.1489076531296
LC0152855	23.738	23-24	1.80651913408071	99.2673134827702
LC0284944	23.738	23-24	1.72197540158595	99.2673134827702
LC0346098	23.738	23-24	1.56537550271407	98.0060220809635
LC0430209	23.738	23-24	1.15654915133178	95
LC0734571	23.739	23-24	1.49609899213257	98.4134422278752
LC0508418	23.739	23-24	2.31149956546037	99.4776319314225
LC0694504	23.739	23-24	2.2293490201677	99.5845896147404
LC0727511	23.739	23-24	1.08421868673924	95
LC0795417	23.739	23-24	2.05353939645282	99.3734083902962
LC0153584	23.739	23-24	1.87366929270679	99.2638940007361
LC0750764	23.739	23-24	2.25394346266926	99.4672295938882
LC0953116	23.739	23-24	1.64107731332537	99.3735343383585
LC1024700	23.739	23-24	2.27581792787754	99.5845896147404
LC0125055	23.739	23-24	1.37966803403365	99.2673134827702
LC0577869	23.739	23-24	2.06640047595563	99.5879396984925
LC0522049	23.739	23-24	1.71424591101789	99.2635490242025
LC0538487	23.739	23-24	2.60748719198487	99.4777893080708
LC0494011	23.739	23-24	2.01990519980461	99.4744418036354
LC0542389	23.739	23-24	1.80807586809131	99.4737547764296
LC0864330	23.739	23-24	1.69653111996961	99.1556091676719
LC0231856	23.739	23-24	1.72875947516787	99.2673134827702
LC0722426	23.739	23-24	2.42566461968312	99.5879396984925
LC1035103	23.739	23-24	1.21879799811174	95.3001037726375
LC1042021	23.739	23-24	2.469645317875	99.4739839849901
LC0135706	23.739	23-24	2.31657835154117	99.5884911341586
LC0148700	23.739	23-24	2.07543746158561	99.4747407159585
LC0400024	23.739	23-24	1.88727963453002	99.5851455336233
LC0657349	23.739	23-24	2.00800367184016	99.2663316582915
LC0673183	23.739	23-24	1.50893352605003	99.2629815745394
LC0923434	23.739	23-24	1.26434550705009	96.6488115165718
LC0996560	23.739	23-24	2.26839073562993	99.5879396984925
LC0367057	23.739	23-24	1.92215432523106	99.2673134827702
LC0441198	23.739	23-24	1.53415307418506	99.2550835514395
LC0442149	23.739	23-24	1.68806369694634	99.2639186295503
LC0497427	23.739	23-24	2.38487289449292	99.3773641750075
LC0897435	23.739	23-24	2.39736636126529	99.3765502446873
LC0522787	23.739	23-24	1.71833557890851	99.3773641750075
LC0810375	23.739	23-24	2.0565237240791	99.2628334003485
LC0159037	23.739	23-24	1.7160033436348	97.7082636333222
LC0516454	23.739	23-24	2.16470966353988	97.5194992133365
LC0535383	23.739	23-24	1.51666755909904	99.2635490242025
LC0734244	23.739	23-24	2.56544638286252	99.5845896147404
LC0766419	23.739	23-24	2.02881516984689	99.4739311084305
LC0189068	23.739	23-24	1.54082981411108	99.3777183004349
LC0413782	23.739	23-24	2.56368276004169	99.5884911341586
LC0522614	23.739	23-24	1.98493216606741	99.3740166705721
LC0969720	23.739	23-24	1.25454807710897	96.006026113157
LC1025235	23.739	23-24	1.17897694729317	95.7332173214644
LC0279812	23.739	23-24	1.60766943668824	99.3673640167364
LC0471880	23.739	23-24	1.93404371903553	99.2635490242025
LC0484929	23.739	23-24	2.22947705887316	99.3740166705721
LC0785408	23.739	23-24	1.71399426766064	99.2628334003485
LC0807682	23.739	23-24	1.89894446686651	98.6776029460998
LC0177964	23.739	23-24	1.20139712432045	95
LC0227057	23.739	23-24	1.74950442387614	99.5883809651295
LC0362105	23.739	23-24	1.02897770520878	95
LC0463637	23.739	23-24	1.28645646974698	97.2617413718073
LC0694153	23.739	23-24	1.43248825577051	99.2227805695142
LC0168260	23.739	23-24	2.07430434400144	99.5851455336233
LC0471671	23.739	23-24	2.19484721963144	99.2635490242025
LC0857040	23.739	23-24	2.1483558264494	99.3732193732194
LC0921116	23.739	23-24	2.15060295179301	99.4739839849901
LC0460328	23.74	23-24	1.41094585868777	95.4079238452772
LC0228887	23.74	23-24	1.6200318951263	98.7587822014052
LC0258290	23.74	23-24	2.04739170220044	99.2673134827702
LC0689894	23.74	23-24	2.12355765800395	99.5845896147404
LC0719610	23.74	23-24	1.27806733088866	95
LC0161131	23.74	23-24	1.23829706787539	97.4138507862161
LC0455830	23.74	23-24	2.02763496577754	99.2636229749632
LC0177333	23.74	23-24	1.19645254170339	95
LC0449079	23.74	23-24	2.32729761789585	99.5715194322632
LC0856426	23.74	23-24	2.14522749265239	98.8369364839953
LC0910599	23.74	23-24	2.2548621442806	99.4737724149489
LC0923513	23.74	23-24	1.88784226510736	99.2661841576196
LC0963634	23.74	23-24	1.2771506139638	95.8867431975635
LC0097259	23.74	23-24	1.71096311899528	99.2639678822349
LC0352617	23.74	23-24	2.04178731897175	99.3743726998996
LC0357921	23.74	23-24	1.83676704739421	98.8725326196052
LC0367120	23.74	23-24	2.05671432951639	99.2668474440092
LC0431621	23.74	23-24	1.5009222391903	98.165567569377
LC0546326	23.74	23-24	1.90644279381703	99.4775269609485
LC0768849	23.74	23-24	1.36172783601759	97.0976164970541
LC0144236	23.74	23-24	1.80475260215046	99.5851455336233
LC0209348	23.74	23-24	1.40036527334994	98.4606632533548
LC0286382	23.74	23-24	1.15472820744016	95
LC0537179	23.74	23-24	1.73102437981569	99.2635490242025
LC0734627	23.74	23-24	2.19752865552277	99.4773869346734
LC0858778	23.74	23-24	1.64904263408618	98.4599933043187
LC0941827	23.74	23-24	2.08228258991244	98.8684298627385
LC0142740	23.74	23-24	1.623972512017	98.7587822014052
LC0563020	23.74	23-24	1.77938001149166	99.5812395309883
LC0651336	23.74	23-24	1.75747194776567	98.6611326817512
LC0656691	23.74	23-24	2.08625302381716	99.4737724149489
LC1011565	23.74	23-24	1.82112032377682	99.2662579153684
LC0188919	23.74	23-24	2.28786888367856	99.4780863164938
LC0244648	23.74	23-24	1.84123429550604	99.4780863164938
LC0379764	23.74	23-24	1.38453261549425	96.2629642020743
LC0393534	23.74	23-24	1.75694023604672	99.3743726998996
LC0428747	23.74	23-24	2.25285303097989	99.5884911341586
LC0540921	23.74	23-24	1.22505069613805	96.6511503298617
LC0105777	23.74	23-24	1.67586995531896	99.1569086651054
LC0269262	23.74	23-24	2.15048012227033	99.4780513918629
LC0497520	23.74	23-24	2.54797150814724	99.4777893080708
LC0692232	23.74	23-24	2.20709554041922	99.4773869346734
LC0821408	23.74	23-24	2.24007475956882	99.4739311084305
LC0971748	23.74	23-24	2.23456789763569	99.4739311084305
LC0796531	23.74	23-24	2.10710816994855	99.3734083902962
LC0935964	23.74	23-24	2.08192310435106	99.584464327603
LC0156412	23.74	23-24	1.66595602945396	99.1569086651054
LC0197630	23.74	23-24	1.34791518650169	98.7788558046169
LC0214121	23.74	23-24	2.20509604757848	99.4747407159585
LC0462829	23.74	23-24	2.43941164928578	98.9990961738024
LC0588860	23.74	23-24	1.93206769220072	99.2663316582915
LC0619680	23.74	23-24	1.93701610746481	99.4740368509213
LC0219544	23.74	23-24	1.28891960566173	97.6078956172633
LC0489130	23.74	23-24	2.71337292324631	99.4777893080708
LC0536657	23.74	23-24	1.72032471741744	99.2668965286379
LC0256581	23.74	23-24	1.04688519083771	95
LC0672290	23.74	23-24	2.03237697120994	99.5878568556494
LC0684054	23.74	23-24	1.99321572047414	99.4773869346734
LC0814510	23.74	23-24	2.197032318918	99.5777904366183
LC0885905	23.74	23-24	2.27515004812374	99.5845060983782
LC0894060	23.74	23-24	2.66575917465785	99.584464327603
LC0154613	23.741	23-24	1.74390155048518	99.367681498829
LC0210501	23.741	23-24	2.10785414753686	99.4735077129443
LC0994738	23.741	23-24	1.9441370731581	99.4705448696468
LC0397870	23.741	23-24	1.80848105656595	99.4747407159585
LC0754637	23.741	23-24	2.2818057696266	99.1486509133568
LC0486521	23.741	23-24	2.11001700679211	99.4777893080708
LC0974787	23.741	23-24	2.23787034147674	99.4739311084305
LC0998868	23.741	23-24	1.61898892036493	99.2628334003485
LC0438875	23.741	23-24	2.43906413786105	99.6821679491469
LC0397639	23.741	23-24	1.78951020409025	99.2673134827702
LC0662367	23.741	23-24	1.84335737843796	99.2629815745394
LC0753929	23.741	23-24	1.38453261549425	96.2527233115468
LC1038628	23.741	23-24	1.71625382589604	99.2294032901129
LC0566648	23.741	23-24	1.03181227133037	95
LC0894898	23.741	23-24	1.27646180417324	95
LC0186681	23.741	23-24	1.83052451409726	99.3736602357985
LC0580732	23.741	23-24	2.14584875659054	99.4740368509213
LC0953258	23.741	23-24	1.90837777243239	98.7813452074057
LC1011426	23.741	23-24	1.84528412634799	99.2662333310996
LC0230583	23.741	23-24	1.40329214515825	98.0194044831047
LC0407852	23.741	23-24	1.29269900304393	98.2669789227166
LC0693547	23.741	23-24	2.39736636126529	99.5879396984925
LC0285734	23.741	23-24	1.56631962152481	97.7149548343928
LC0506410	23.741	23-24	2.41524052391397	99.4376192548455
LC0221407	23.741	23-24	1.9899834583014	99.5851455336233
LC0224646	23.741	23-24	1.79455775125476	99.4780863164938
LC0362683	23.741	23-24	2.37834338357477	99.6821679491469
LC0651218	23.741	23-24	1.8998205024271	99.3735343383585
LC0886100	23.741	23-24	1.83708315082319	99.4739311084305
LC0984737	23.741	23-24	2.44323168582749	99.4773869346734
LC0847871	23.741	23-24	2.09064595757331	99.3734083902962
LC1042502	23.741	23-24	1.41730558324453	98.4186015344926
LC0349821	23.741	23-24	1.91067775474271	99.2673134827702
LC0474775	23.741	23-24	2.29714747180127	99.3773641750075
LC0823345	23.741	23-24	1.2964457942064	97.7803816538333
LC0180269	23.741	23-24	1.68868672428412	99.2639678822349
LC0783781	23.741	23-24	1.78604121024255	99.2659627953746
LC0156681	23.741	23-24	1.77158748088126	99.0132459191865
LC0160444	23.741	23-24	1.22167499707077	96.4202074272332
LC0179101	23.741	23-24	1.27323283404305	97.8186684509869
LC0227259	23.741	23-24	1.71483251243333	98.7721646035463
LC0819894	23.741	23-24	2.3597975510344	99.4739311084305
LC0917661	23.741	23-24	2.00749173329534	99.3734083902962
LC0144595	23.742	23-24	1.54617236831694	99.2639678822349
LC0375244	23.742	23-24	1.80386663428498	98.8725326196052
LC0416592	23.742	23-24	1.74710093136499	99.2606222816996
LC0426823	23.742	23-24	2.110353982664	98.4309133489461
LC0443651	23.742	23-24	2.08167128729092	99.3773641750075
LC0944627	23.742	23-24	2.40045163995695	99.5845060983782
LC0362684	23.742	23-24	1.85315043644784	99.4747407159585
LC0605410	23.742	23-24	2.81466037891637	99.5879396984925
LC0624648	23.742	23-24	2.71477388793345	99.5879396984925
LC0530509	23.742	23-24	2.42577868686098	99.3740166705721
LC0710246	23.742	23-24	2.44797931171616	99.5879396984925
LC0823168	23.742	23-24	1.54555450723406	99.1556091676719
LC1040767	23.742	23-24	2.22780960407522	99.373471370657
LC0261399	23.742	23-24	2.04855832489848	99.4780863164938
LC0595119	23.742	23-24	2.91750550955255	99.6850921273032
LC0930083	23.742	23-24	2.21210766554766	99.3733453972722
LC1006186	23.742	23-24	1.1274287778516	95
LC0515553	23.742	23-24	2.3802655251292	99.3773641750075
LC1004308	23.742	23-24	1.95240493957702	98.9688650820221
LC0453492	23.742	23-24	1.74873055609849	99.2635490242025
LC0790240	23.742	23-24	2.74602669593168	99.5878568556494
LC0947213	23.742	23-24	1.50650503240487	99.2628334003485
LC0226146	23.742	23-24	1.9071963102716	99.2673134827702
LC0644461	23.742	23-24	2.41554090051286	99.5879396984925
LC0668515	23.742	23-24	2.34886927371153	99.474019230125
LC0713285	23.742	23-24	1.82588029893618	99.1553544494721
LC0410148	23.742	23-24	2.59800215432051	99.5884911341586
LC0698819	23.742	23-24	2.03877906955554	99.4730836353873
LC0819639	23.742	23-24	1.64345267648619	99.108429696665
LC0485413	23.742	23-24	1.93986854445951	95.8227339670639
LC0730822	23.742	23-24	2.00277062810119	99.3733453972722
LC0823337	23.742	23-24	1.52035250408332	98.7575767723787
LC0849566	23.742	23-24	1.9066582176716	98.9690721649485
LC0438892	23.742	23-24	2.18819701655876	99.5882569544405
LC0492597	23.742	23-24	2.20927367278488	99.5882569544405
LC0540491	23.742	23-24	2.2106127663529	99.5882569544405
LC0680072	23.742	23-24	2.02106519720257	99.4740368509213
LC1020737	23.742	23-24	2.27891357471596	98.9689686338834
LC0134234	23.742	23-24	2.15207420276823	99.3743726998996
LC0281719	23.742	23-24	1.36361197989214	96.7815322850452
LC0765795	23.742	23-24	1.70346334188329	99.2626110273169
LC0128530	23.742	23-24	2.76218323065482	99.6821679491469
LC0517210	23.742	23-24	1.81271286676537	99.4811368125063
LC0715762	23.742	23-24	1.84639897303467	98.6608637428858
LC0271860	23.743	23-24	2.30029106677708	99.5884222854275
LC0378483	23.743	23-24	1.94280146631794	99.2405486784878
LC0523309	23.743	23-24	1.69478063601206	95
LC0710853	23.743	23-24	1.72230478687433	97.5075376884422
LC0374136	23.743	23-24	1.75663610824585	99.4747407159585
LC0374548	23.743	23-24	1.93691568094525	99.5884911341586
LC0917516	23.743	23-24	2.67442019529145	99.584464327603
LC0482034	23.743	23-24	2.38064531919092	99.3773641750075
LC0813817	23.743	23-24	2.16996817399689	99.5843807608513
LC0820858	23.743	23-24	2.28533222764388	99.3667068757539
LC0859595	23.743	23-24	1.71575271682286	98.3495145631068
LC0944797	23.743	23-24	1.45347123372294	98.2256444593237
LC0225637	23.743	23-24	1.75281643118827	99.016393442623
LC0676750	23.743	23-24	2.15448483703205	99.3735343383585
LC0729049	23.743	23-24	1.47465325336206	97.7439330543933
LC0760288	23.743	23-24	1.78411781646292	99.3667068757539
LC0098555	23.743	23-24	1.29114676173189	98.5212445633991
LC0161957	23.743	23-24	1.15044940946088	96.734693877551
LC0352305	23.743	23-24	2.50519069151918	99.5851455336233
LC0386697	23.743	23-24	1.68930885912362	99.2639678822349
LC0496612	23.743	23-24	2.55603701745574	99.4744418036354
LC0524304	23.743	23-24	2.43113851602492	99.4744418036354
LC0573883	23.743	23-24	2.08041000715564	99.3768844221105
LC0219973	23.743	23-24	1.55882852481701	99.2673134827702
LC0513981	23.743	23-24	2.23899899861543	99.3740166705721
LC0816653	23.743	23-24	2.33945144130644	99.3733453972722
LC0984019	23.743	23-24	2.06367105393072	99.5878982812343
LC1005602	23.743	23-24	2.01703333929878	99.373471370657
LC0461547	23.743	23-24	2.44215039567175	99.5882569544405
LC0541588	23.743	23-24	1.83052451409726	98.6609982258227
LC0712983	23.743	23-24	1.98993901328454	99.5845060983782
LC0162215	23.743	23-24	1.09131515969722	95
LC0386693	23.743	23-24	2.52253551704662	99.5851455336233
LC0619629	23.743	23-24	1.71163853823235	99.4706867671692
LC0760758	23.743	23-24	2.26335196839357	99.5845060983782
LC0096248	23.743	23-24	1.13193929521042	95
LC0172455	23.743	23-24	1.40976410426635	98.4710605553697
LC0277847	23.743	23-24	1.22245633667925	96.497156239545
LC0517442	23.743	23-24	1.67605312465187	99.2668965286379
LC0702551	23.743	23-24	2.16793731270058	99.3768844221105
LC0794273	23.743	23-24	2.37845241147875	99.5845060983782
LC0131993	23.743	23-24	2.65452306881129	99.5884911341586
LC0195820	23.743	23-24	2.25842175790164	99.5851455336233
LC0478373	23.743	23-24	2.49123559003325	99.4777893080708
LC0670384	23.743	23-24	1.67292869044272	99.2663316582915
LC0856277	23.743	23-24	2.38071762327532	99.4737724149489
LC0871510	23.743	23-24	1.30835094858673	96.0964178105122
LC0954330	23.743	23-24	2.11441080239784	99.3733873940288
LC0386778	23.743	23-24	2.15700319683252	99.4747407159585
LC0475023	23.743	23-24	2.18811253716502	98.2301773168284
LC0710002	23.743	23-24	2.10792190018628	99.5845896147404
LC0733979	23.743	23-24	2.11196783720607	99.1557788944724
LC0224402	23.743	23-24	1.80726435527611	99.4747407159585
LC0546777	23.743	23-24	2.27452730439604	99.4777893080708
LC0613468	23.743	23-24	2.75772238625658	99.5879396984925
LC0864539	23.743	23-24	1.97968492382703	99.2726663314899
LC0640360	23.744	23-24	2.47921528820137	99.5845896147404
LC0756386	23.744	23-24	2.10615688696684	99.5811553411071
LC0146106	23.744	23-24	2.14708862462817	99.5884911341586
LC0184642	23.744	23-24	1.80989624660244	99.4779815285772
LC0272777	23.744	23-24	1.34439227368511	98.02275008364
LC0700810	23.744	23-24	1.75876054390998	99.2629815745394
LC0139840	23.744	23-24	2.27623195792183	99.5851455336233
LC0385075	23.744	23-24	1.35179630689702	98.1498829039813
LC0386007	23.744	23-24	2.09258030069131	99.5884911341586
LC0500519	23.744	23-24	2.51609887705235	99.4744418036354
LC0533052	23.744	23-24	2.33403131502045	99.5882569544405
LC0521832	23.744	23-24	2.06292026373266	99.2635490242025
LC0944111	23.744	23-24	2.35852493404699	99.5879396984925
LC0241480	23.744	23-24	1.64038204470957	99.2673134827702
LC0620069	23.744	23-24	2.71733758272386	99.5845896147404
LC0680013	23.744	23-24	2.54112974125139	99.5879396984925
LC0767074	23.744	23-24	1.50799072481969	99.0246354952237
LC0140167	23.744	23-24	2.25784650159116	99.5851455336233
LC0266204	23.744	23-24	1.11727129565576	95.6718065357728
LC0747122	23.744	23-24	1.87984105598656	99.3665158371041
LC0907821	23.744	23-24	2.2070146586829	99.4739311084305
LC0573196	23.744	23-24	2.43205486815627	99.5879396984925
LC0897697	23.744	23-24	1.80848105656595	98.346166722464
LC0380098	23.744	23-24	1.4367985102318	98.0595516895283
LC0425647	23.744	23-24	1.75220215317652	99.5851455336233
LC0672737	23.744	23-24	2.18847849591393	99.5879258936648
LC0894022	23.744	23-24	1.56086269472746	98.5622360748039
LC1040207	23.744	23-24	2.62253521988755	99.5845478607565
LC0153193	23.744	23-24	2.04746957461986	99.2639678822349
LC0266045	23.744	23-24	1.59350758933177	98.4576781532285
LC0934479	23.744	23-24	1.74484039678538	98.1537327436001
LC1029068	23.744	23-24	2.32915371079282	99.4739839849901
LC0207137	23.744	23-24	1.43088094645289	98.260287721646
LC0370592	23.744	23-24	1.92267356785855	99.4780863164938
LC0351807	23.744	23-24	1.44451320633404	98.8156574105052
LC0346448	23.744	23-24	1.37069809257558	97.694881231181
LC0455925	23.744	23-24	1.75480685535442	99.5884911341586
LC0706985	23.744	23-24	1.88337748974834	99.5845896147404
LC0414367	23.744	23-24	2.45426541431628	99.5884911341586
LC0801613	23.744	23-24	1.12872228433843	95
LC0422221	23.745	23-24	2.32897049423693	99.5851455336233
LC0772921	23.745	23-24	2.04626098019212	99.3701842546064
LC0135447	23.745	23-24	1.5287881917749	98.350618936099
LC0465180	23.745	23-24	1.61384182187607	98.6777357479999
LC0889649	23.745	23-24	2.18375370559296	99.4672295938882
LC0502564	23.745	23-24	1.8256208250035	99.3304991129113
LC0532862	23.745	23-24	2.04933433597228	99.4777893080708
LC0368175	23.745	23-24	1.77415185895471	99.1569086651054
LC0776468	23.745	23-24	1.98753220272984	99.2661841576196
LC0913393	23.745	23-24	1.25863728272408	97.2246401071309
LC0566134	23.745	23-24	1.79126948091027	99.4773869346734
LC0819941	23.745	23-24	2.32122548541718	99.4739487351315
LC0356731	23.745	23-24	1.53542071805617	98.3472733355637
LC0471215	23.745	23-24	1.05804623039528	95
LC0848894	23.745	23-24	2.02966780267532	99.3667068757539
LC0454478	23.745	23-24	1.85333310500234	99.3773641750075
LC0886328	23.745	23-24	1.70406467940857	98.7516315807089
LC0443886	23.745	23-24	2.3879412437067	99.4777893080708
LC0849512	23.745	23-24	1.2559957267224	95
LC0905394	23.745	23-24	2.19747353501478	99.4737724149489
LC0209321	23.745	23-24	1.85859734499469	99.2639678822349
LC0211982	23.745	23-24	2.00740635150367	99.3743726998996
LC0485432	23.745	23-24	1.76959884838745	98.346332808891
LC0734305	23.745	23-24	1.99852088283504	99.4740368509213
LC0771150	23.745	23-24	1.62716095237478	98.7715892355068
LC0451667	23.745	23-24	1.80051087689437	99.3773641750075
LC0482720	23.745	23-24	1.80051087689437	99.1564288822683
LC1022207	23.745	23-24	1.62613497863539	98.0617949318783
LC0421816	23.745	23-24	1.69275881815472	98.8524590163934
LC0481117	23.745	23-24	2.32321083507765	99.4744418036354
LC0522920	23.745	23-24	1.14612803567824	95.1762461085261
LC0595419	23.745	23-24	1.19506899646859	95.7390547596733
LC0647868	23.745	23-24	1.73957234445009	99.2629815745394
LC0877783	23.745	23-24	2.12655347796128	99.4737724149489
LC0914490	23.745	23-24	1.93936947007466	99.3734083902962
LC0377638	23.745	23-24	2.15008068623349	99.5884911341586
LC0722882	23.745	23-24	1.02036128264771	95
LC0206453	23.745	23-24	2.54595003957643	99.6821679491469
LC0420823	23.745	23-24	1.77742682238931	99.4747407159585
LC0443160	23.745	23-24	1.88417206952391	99.2666264818164
LC0771739	23.745	23-24	2.41806916354166	99.4772818657017
LC0935894	23.745	23-24	1.55509444857832	95
LC0097929	23.746	23-24	2.13010852036094	99.4747407159585
LC0365780	23.746	23-24	1.8079407212155	99.2638940007361
LC0960489	23.746	23-24	1.64884770837289	99.0583425488422
LC0176953	23.746	23-24	2.16716959040863	99.5884911341586
LC0275117	23.746	23-24	1.97377419397058	98.98293743727
LC0432337	23.746	23-24	1.91307174030925	98.6777357479999
LC0673328	23.746	23-24	2.41649072479432	99.3734083902962
LC0435191	23.746	23-24	1.37584643630916	95
LC0512128	23.746	23-24	2.2778841422402	99.3740166705721
LC1008269	23.746	23-24	1.87587119072737	98.9689686338834
LC0656643	23.746	23-24	1.50839503313305	98.4100950595796
LC0728729	23.746	23-24	1.46849502450707	97.7435554067626
LC0775727	23.746	23-24	1.59450304382009	99.1556091676719
LC0978013	23.746	23-24	2.99899561923989	99.5875251509054
LC0284229	23.746	23-24	1.9106244048892	99.4747407159585
LC0521636	23.746	23-24	1.99791036734674	98.1421350383289
LC0847925	23.746	23-24	1.85040114799716	98.7579511215266
LC0883918	23.746	23-24	2.11257148986498	99.4739311084305
LC0480657	23.746	23-24	1.79218149614968	99.1564288822683
LC0571690	23.746	23-24	1.49762064978129	98.1919844644591
LC0939877	23.746	23-24	2.42533854827963	99.5778045838359
LC0994497	23.746	23-24	1.87644878687834	98.557370464587
LC0400211	23.746	23-24	1.99602982841108	99.4780863164938
LC0411661	23.746	23-24	1.64443858946784	99.4780863164938
LC0673009	23.746	23-24	2.2900791521022	99.4740368509213
LC0854067	23.746	23-24	1.93711651076705	99.3667068757539
LC0867217	23.746	23-24	1.44669246637153	97.7971208570472
LC0381094	23.746	23-24	1.00603795499732	95
LC0435149	23.746	23-24	2.14404463711095	99.3743726998996
LC0429102	23.746	23-24	1.02489596010748	95
LC0569209	23.746	23-24	2.68841982200271	99.6817420435511
LC0552261	23.746	23-24	2.57845582793984	99.5882569544405
LC1016334	23.746	23-24	2.11567706511584	99.4738253234131
LC0219252	23.746	23-24	1.05728564441821	95
LC0283471	23.746	23-24	2.22334015887838	99.5851455336233
LC0343956	23.746	23-24	2.43083263514722	99.5884911341586
LC0530756	23.746	23-24	2.84657213670599	99.6819870786329
LC0622365	23.746	23-24	2.73793174578664	99.5845896147404
LC0648928	23.746	23-24	1.40925665203891	99.2803588164413
LC0100455	23.746	23-24	2.06107532362979	99.5884911341586
LC0210542	23.746	23-24	1.82112032377682	99.2607706716618
LC0377962	23.746	23-24	2.02382839253489	99.4780863164938
LC0412245	23.746	23-24	1.73623709890473	99.1569086651054
LC0505017	23.746	23-24	1.04257551244019	95
LC0731468	23.746	23-24	1.87326245943873	99.2661841576196
LC0141061	23.746	23-24	1.46982201597816	99.2639678822349
LC0247268	23.746	23-24	1.71104760386703	99.4747407159585
LC0463198	23.746	23-24	1.71941415970259	99.2635490242025
LC0677370	23.746	23-24	1.29203443599474	98.6465661641541
LC0921059	23.746	23-24	1.56984189940376	98.7780381653833
LC0514386	23.746	23-24	2.3867129388586	99.4777893080708
LC0262961	23.746	23-24	1.95539908663927	99.4747407159585
LC0414346	23.746	23-24	2.16955688243219	99.6821679491469
LC0579798	23.746	23-24	2.16256440652302	99.4773344054679
LC0714393	23.746	23-24	1.2087100199064	95
LC0759825	23.746	23-24	2.01535975540921	99.3665158371041
LC0366053	23.747	23-24	1.68313713148301	99.2639678822349
LC0482614	23.747	23-24	2.26415643674589	99.3773641750075
LC0708106	23.747	23-24	1.5794405971398	99.1218367688956
LC0244148	23.747	23-24	1.72875947516787	99.5884911341586
LC0854443	23.747	23-24	1.47813342810052	97.6531637094074
LC0904052	23.747	23-24	2.43868471708173	97.5707009784211
LC0272562	23.747	23-24	2.49192171258615	99.5884911341586
LC0495978	23.747	23-24	2.57206962369713	99.6819870786329
LC0564126	23.747	23-24	1.79260178116497	99.2668965286379
LC0994097	23.747	23-24	2.21104040573205	99.5845478607565
LC0105993	23.747	23-24	1.32715451240943	98.3941117430579
LC0487095	23.747	23-24	1.94821729355997	99.2668965286379
LC0498406	23.747	23-24	2.45374630677039	99.4777893080708
LC0518863	23.747	23-24	2.33493603269067	99.3773641750075
LC0731213	23.747	23-24	1.92158244039342	99.2632037241703
LC0745937	23.747	23-24	1.68124123737559	99.1556091676719
LC0129620	23.747	23-24	1.44185217577329	99.1569086651054
LC0160766	23.747	23-24	1.55169391512722	99.1570778699492
LC0546131	23.747	23-24	2.58260873068773	99.6819870786329
LC0564444	23.747	23-24	2.15618557284097	99.5882569544405
LC0156261	23.747	23-24	1.77334754198082	99.2740046838407
LC0416606	23.747	23-24	1.43248825577051	98.7721646035463
LC0982921	23.747	23-24	2.14832496303882	98.8672163013607
LC0988939	23.747	23-24	2.14301480025409	99.4739311084305
LC0432768	23.747	23-24	1.70182693039714	98.3472733355637
LC0522846	23.747	23-24	2.06434565716217	99.4777893080708
LC0831724	23.747	23-24	1.46029632675748	95
LC0446748	23.747	23-24	1.82386530932451	99.2635490242025
LC0725731	23.747	23-24	1.84060787900929	99.3735343383585
LC1007654	23.747	23-24	1.30621050816776	95.8671042936566
LC0424560	23.747	23-24	2.15060295179301	99.5884911341586
LC0462951	23.747	23-24	2.52630049936563	99.5715194322632
LC0638666	23.747	23-24	2.15757764052073	99.5879396984925
LC0754673	23.747	23-24	2.72153033480146	99.4739311084305
LC0539393	23.747	23-24	2.69861373677119	99.4744418036354
LC0813855	23.747	23-24	1.84435289631089	99.2661841576196
LC0412108	23.747	23-24	2.35164172619352	99.6821679491469
LC0432374	23.747	23-24	1.26030994579492	97.6647708263633
LC0680388	23.747	23-24	2.3913938751357	99.5879396984925
LC0102135	23.747	23-24	1.0618293072947	95.7109401137504
LC0396443	23.747	23-24	1.92054071650248	99.2639678822349
LC0169338	23.747	23-24	2.12833463675372	99.2639678822349
LC0230696	23.747	23-24	1.21669359916975	95
LC0283558	23.747	23-24	1.79622731402944	99.2673134827702
LC0404108	23.747	23-24	1.66726611938227	99.1569086651054
LC0672734	23.747	23-24	2.43373784051943	99.5845896147404
LC0471325	23.747	23-24	2.08253405287271	99.3773641750075
LC0481708	23.747	23-24	2.14538289197487	99.5851455336233
LC0590740	23.747	23-24	2.13839744299055	99.4740368509213
LC0993431	23.747	23-24	2.14345199902163	99.3734083902962
LC0536700	23.748	23-24	1.4401216031878	98.9822564445932
LC0735802	23.748	23-24	2.20542091567634	99.5845896147404
LC0881098	23.748	23-24	1.72965066833592	99.1555808732366
LC0910346	23.748	23-24	1.76908178711822	98.5671242048878
LC0154568	23.748	23-24	1.55339751012388	99.3743726998996
LC0939128	23.748	23-24	1.79574102086924	97.0604994134406
LC0147427	23.748	23-24	2.36606790481248	99.5884911341586
LC0263939	23.748	23-24	1.08529057823007	95
LC0450758	23.748	23-24	2.1034616220947	99.4744418036354
LC0501747	23.748	23-24	2.08203098126701	99.6815713615338
LC0774674	23.748	23-24	2.42698271099725	99.4773869346734
LC0923441	23.748	23-24	1.30168094929358	97.4549594802759
LC0211716	23.748	23-24	1.72599325892472	98.655068584811
LC0716276	23.748	23-24	1.59184341122478	99.0179319591084
LC0262981	23.748	23-24	2.33132605057509	99.5851455336233
LC0099551	23.748	23-24	2.05518713855575	99.3742470887431
LC0145027	23.748	23-24	1.46239799789896	98.2301773168284
LC0285421	23.748	23-24	2.41366850628247	99.4780863164938
LC0471352	23.748	23-24	2.622359109057	99.4744418036354
LC0474218	23.748	23-24	2.28096514809709	99.3706691661367
LC0734042	23.748	23-24	2.02669665597816	99.4773869346734
LC0982183	23.748	23-24	1.27369558793009	95
LC0240012	23.748	23-24	2.5338736952871	99.5884911341586
LC0650250	23.748	23-24	2.12110002997631	99.0686767169179
LC0742597	23.748	23-24	2.51273774607067	99.5845060983782
LC0553061	23.748	23-24	2.44191497592985	99.4777893080708
LC0394458	23.748	23-24	2.16885090370955	99.4780863164938
LC0421544	23.748	23-24	1.93363911252493	98.8691870190699
LC0481119	23.748	23-24	1.74601110775193	99.2668965286379
LC0660871	23.748	23-24	1.53122337453303	99.2663316582915
LC0651268	23.748	23-24	1.9308471916825	99.3735343383585
LC0656636	23.748	23-24	1.34654855854847	97.5477386934673
LC0182381	23.748	23-24	2.00104105798609	98.9695550351288
LC0498174	23.748	23-24	2.5289552454146	99.4744418036354
LC0512393	23.748	23-24	2.37779783311123	99.4777893080708
LC0749975	23.748	23-24	2.33312470871688	99.5845060983782
LC0777482	23.748	23-24	1.66633074430197	98.78391959799
LC0370002	23.748	23-24	1.89209460269048	99.4780863164938
LC0522655	23.748	23-24	2.01262635095405	99.2702440330733
LC0558337	23.748	23-24	1.51719589794997	98.6777357479999
LC0678437	23.748	23-24	1.73407940728059	99.2663316582915
LC0658025	23.748	23-24	2.12251077061032	99.4740368509213
LC0987441	23.748	23-24	1.69125835813311	95.4670237696686
LC0164348	23.748	23-24	1.30835094858673	98.3773837403814
LC0258083	23.748	23-24	1.34183005692051	98.8651959963847
LC0370006	23.748	23-24	2.32354084609801	99.5880363063938
LC0814658	23.748	23-24	2.07667684570564	99.2561318858062
LC0856773	23.748	23-24	2.02189187391911	99.3732193732194
LC1019902	23.748	23-24	2.6301837064568	99.5878982812343
LC0139778	23.748	23-24	1.617838747717	95.5536968885915
LC0412486	23.748	23-24	1.17897694729317	95
LC0942681	23.748	23-24	1.17318626841227	95
LC0167551	23.748	23-24	1.98326535256655	99.5884911341586
LC0241129	23.748	23-24	1.9472866446778	99.5851455336233
LC0677952	23.748	23-24	1.97726621242729	99.2629815745394
LC0482482	23.749	23-24	2.16955688243219	99.5882569544405
LC0485605	23.749	23-24	1.58523506336578	95.511447315571
LC0750162	23.749	23-24	1.61426428735871	99.3299832495812
LC0875224	23.749	23-24	2.50514997831991	99.4739311084305
LC1038453	23.749	23-24	1.5762261374496	98.6609982258227
LC0631699	23.749	23-24	2.18777445516398	99.5845896147404
LC0444013	23.749	23-24	1.53542071805617	99.0693937669467
LC0543784	23.749	23-24	1.8806992892187	99.2635490242025
LC0662270	23.749	23-24	1.93606111660999	99.3768844221105
LC0740255	23.749	23-24	1.16996817399689	95
LC0924560	23.749	23-24	2.64637431476566	99.5778045838359
LC0938158	23.749	23-24	1.55509444857832	98.6072982926013
LC1038938	23.749	23-24	1.37419825792908	95.6549392427945
LC0172040	23.749	23-24	1.91270020819086	99.4780863164938
LC0267918	23.749	23-24	2.22744962046984	99.4747407159585
LC0690753	23.749	23-24	1.46746010950726	98.3456682629517
LC0718057	23.749	23-24	1.49276038902684	98.6711741866381
LC0864415	23.749	23-24	2.066921972094	99.4739311084305
LC0284203	23.749	23-24	1.66435987455114	99.1569086651054
LC0524847	23.749	23-24	1.91307174030925	95
LC0751215	23.749	23-24	1.01199311465926	95
LC0447449	23.749	23-24	2.65151060945951	99.5882569544405
LC0994156	23.749	23-24	1.65156873886579	99.2632777442904
LC0970670	23.749	23-24	2.37469336854539	99.5845060983782
LC0998644	23.749	23-24	2.26705433565141	99.4772818657017
LC0477159	23.749	23-24	1.33203427702752	98.4681906549574
LC0651214	23.749	23-24	1.60357736815147	99.1557788944724
LC0854297	23.749	23-24	1.76290352849906	98.8684298627385
LC0390751	23.749	23-24	1.79119924649888	99.2673134827702
LC0397793	23.749	23-24	2.20663701128354	99.2639678822349
LC0621562	23.749	23-24	2.36997613487243	99.5845896147404
LC0751483	23.749	23-24	1.3070679506613	95
LC0886727	23.749	23-24	2.08221071660124	99.3734083902962
LC0409668	23.749	23-24	2.49155778255133	99.4739311084305
LC0220614	23.749	23-24	1.17522180034305	95
LC0558240	23.749	23-24	1.62808226099068	99.4744418036354
LC0969836	23.749	23-24	1.52074547151948	99.5778894472362
LC0279086	23.749	23-24	1.88553083318809	99.2772051934145
LC0346100	23.749	23-24	1.84763434431826	99.253931080629
LC0797281	23.749	23-24	1.75981887737483	99.2628827983649
LC0811461	23.749	23-24	2.25990431951527	99.4739311084305
LC0846964	23.749	23-24	1.23653726148869	96.7023769668564
LC0615670	23.749	23-24	1.14519640611418	96.0234309623431
LC0099292	23.749	23-24	1.82223348023884	99.4780863164938
LC0128211	23.749	23-24	1.34713478291002	98.6617597858816
LC0231152	23.749	23-24	1.97529391535621	99.3743726998996
LC1040805	23.749	23-24	1.54020429984206	99.0149763795356
LC0158236	23.749	23-24	1.74873055609849	99.5851455336233
LC0758341	23.749	23-24	2.13605434955106	99.3734083902962
LC0152071	23.75	23-24	1.75838194177468	99.1569086651054
LC0512345	23.75	23-24	2.50476980429784	99.4777893080708
LC0934031	23.75	23-24	1.05728564441821	95
LC0238048	23.75	23-24	1.78189891935115	98.7587822014052
LC0511093	23.75	23-24	1.52074547151948	98.875238509691
LC0542609	23.75	23-24	1.97913846954681	99.4777893080708
LC0565168	23.75	23-24	1.51627088272934	98.3464988619628
LC0805363	23.75	23-24	2.54445253492783	99.5778045838359
LC0872881	23.75	23-24	1.83403901815947	99.3732193732194
LC0221964	23.75	23-24	1.71256552787331	99.4779291188381
LC1027054	23.75	23-24	1.98181860717066	99.155694039602
LC0135921	23.75	23-24	1.79601896934715	99.1569086651054
LC0227123	23.75	23-24	1.66341821225268	99.2639678822349
LC0566685	23.75	23-24	2.61384182187607	99.6817420435511
LC0991567	23.75	23-24	2.32880757016209	99.4738782212392
LC0163462	23.75	23-24	1.49762064978129	98.3472733355637
LC0191115	23.75	23-24	1.17811325231463	95
LC0206816	23.75	23-24	1.69205336503408	99.2639678822349
LC0373016	23.75	23-24	2.19589965240923	99.5884911341586
LC0379724	23.75	23-24	2.25278023809508	99.5884911341586
LC0587788	23.75	23-24	2.96474505188063	99.6817420435511
LC0748064	23.75	23-24	1.74601110775193	99.1557788944724
LC0846342	23.75	23-24	1.76342799356294	99.3432295680729
LC0520742	23.75	23-24	1.75587485567249	99.2468115020252
LC1030527	23.75	23-24	2.67126543294716	99.4739839849901
LC0146909	23.75	23-24	1.19479175772192	97.1395115423218
LC0181012	23.75	23-24	1.66370092538965	98.8725326196052
LC0547914	23.75	23-24	1.64923747234961	99.2200314665417
LC0850115	23.75	23-24	1.24353410183206	96.4680281218614
LC0887963	23.75	23-24	2.27123735447084	99.5845060983782
LC0466414	23.75	23-24	2.0779852910295	99.3740166705721
LC0885101	23.75	23-24	1.07298474462793	95
LC1045504	23.75	23-24	2.50030510001057	99.5845478607565
LC0608154	23.75	23-24	1.85793526471943	99.2663316582915
LC0173847	23.75	23-24	1.98290411779263	99.156739392317
LC0373803	23.75	23-24	2.13309161025471	99.5884911341586
LC0223232	23.75	23-24	2.03286041595214	99.3743726998996
LC0357053	23.75	23-24	2.29236684663623	99.4780863164938
LC0634061	23.75	23-24	2.67260577775343	99.5845896147404
LC0716405	23.75	23-24	1.48201557645071	96.9540768509841
LC0171601	23.75	23-24	1.12710479836481	95.3529608564737
LC0379726	23.75	23-24	2.54694962382205	99.6821679491469
LC0394667	23.75	23-24	1.42667388802137	98.7152893944463
LC0567638	23.75	23-24	1.98838056522201	99.3768844221105
LC0169596	23.75	23-24	1.76834205864453	99.2639678822349
LC0781781	23.75	23-24	1.84954225200502	99.1557788944724
LC0826903	23.75	23-24	1.68930885912362	98.4532976230331
LC0887533	23.75	23-24	1.20790353038605	95
LC0218492	23.75	23-24	1.04532297878666	95
LC0671920	23.75	23-24	1.25695815256093	95
LC0871461	23.75	23-24	1.66228551572213	98.6675594241714
LC0270148	23.751	23-24	1.44963265047007	96.4034794245567
LC0709643	23.751	23-24	2.63330682756064	99.4773344054679
LC0154188	23.751	23-24	1.63778982936223	99.2673134827702
LC0689896	23.751	23-24	2.10920719632007	99.4773869346734
LC0710062	23.751	23-24	1.58602438238698	98.6942110021094
LC0734912	23.751	23-24	1.50893352605003	97.9113669835319
LC0826315	23.751	23-24	1.98677173426624	99.2661841576196
LC0982268	23.751	23-24	1.87943996599522	99.2663316582915
LC0374489	23.751	23-24	1.76834205864453	99.3609902977584
LC0491566	23.751	23-24	1.42406452541749	97.4123790714023
LC1009771	23.751	23-24	1.42797271360821	98.5672681016302
LC0269660	23.751	23-24	1.51534389308838	98.2067581130813
LC0721679	23.751	23-24	1.88445549607049	99.3299832495812
LC1038521	23.751	23-24	1.68574173860226	98.7580758544505
LC0558842	23.751	23-24	1.39915433395822	97.8475546480099
LC0665520	23.751	23-24	1.40088321554836	95.8015011392575
LC0681808	23.751	23-24	2.37549900801938	99.5845896147404
LC0930090	23.751	23-24	1.45086469237977	97.3325747180294
LC0977783	23.751	23-24	1.30168094929358	96.7808930425753
LC0413886	23.751	23-24	2.66122566027014	99.5884911341586
LC0940982	23.751	23-24	1.95722405784317	99.5845060983782
LC0160092	23.751	23-24	2.03205437547967	99.3743726998996
LC0433720	23.751	23-24	1.01325866528352	95
LC0642491	23.751	23-24	2.420928930098	99.587732528909
LC0725987	23.751	23-24	1.89987519602101	99.5843807608513
LC0400018	23.751	23-24	2.03478883125118	99.2654457637352
LC0656801	23.751	23-24	2.60127755685807	99.5879396984925
LC0802572	23.751	23-24	1.47114496516063	98.5390698297815
LC0168131	23.751	23-24	1.30059548388996	95
LC0386296	23.751	23-24	2.07283787466309	99.4747407159585
LC0834885	23.751	23-24	2.19476402411089	99.3600053612116
LC0881226	23.751	23-24	2.25042000230889	99.2663316582915
LC0940138	23.751	23-24	2.07685881012859	99.5843807608513
LC0197440	23.751	23-24	1.52569252450501	99.1569086651054
LC0207075	23.751	23-24	2.22991210833015	99.5851455336233
LC0242927	23.751	23-24	1.15136985024746	95
LC0344282	23.751	23-24	1.99939156171909	99.2673134827702
LC0624921	23.751	23-24	2.13722747644291	99.3735343383585
LC0929340	23.751	23-24	2.50196253156317	99.5845060983782
LC0936884	23.751	23-24	2.35447340058581	99.5845060983782
LC0150797	23.751	23-24	2.08660894457295	99.4546671127467
LC0716669	23.751	23-24	2.39264420173843	99.5845060983782
LC0171588	23.751	23-24	1.46239799789896	99.2643848040039
LC0712511	23.751	23-24	1.92890769024395	99.5611390284757
LC0993633	23.751	23-24	1.5952757118021	97.7150312803185
LC0434408	23.752	23-24	1.88178395559338	95
LC0799949	23.752	23-24	1.47914324797861	98.0268006700168
LC0989421	23.752	23-24	2.16334030561825	99.3666432090077
LC0244194	23.752	23-24	1.83065281379742	99.5851455336233
LC0373104	23.752	23-24	2.14516531735066	99.5884911341586
LC1013733	23.752	23-24	1.02489596010748	95
LC0506675	23.752	23-24	1.71399426766064	98.4099353931644
LC0826170	23.752	23-24	1.94880404593281	99.4738782212392
LC0862201	23.752	23-24	1.42683645380351	98.3394710411784
LC0916429	23.752	23-24	1.24526583945746	95
LC0184560	23.752	23-24	1.34242268082221	97.5543660086986
LC0192507	23.752	23-24	1.70432214082224	99.0730825859992
LC0539895	23.752	23-24	2.23088299885759	99.5715194322632
LC0697999	23.752	23-24	1.76469906379837	99.2626110273169
LC0714998	23.752	23-24	1.10687054447865	95
LC0760588	23.752	23-24	1.61299565603235	98.3464988619628
LC0232201	23.752	23-24	1.82406071741865	99.3743726998996
LC0553393	23.752	23-24	2.42970384297257	99.4744418036354
LC0726752	23.752	23-24	2.02685998598456	99.4739311084305
LC0822998	23.752	23-24	1.97708312031585	98.4566454636759
LC0522304	23.752	23-24	2.25565837317125	98.1722625782479
LC0630149	23.752	23-24	2.49702645452428	99.5879396984925
LC0644368	23.752	23-24	2.92555959975971	99.5912897822446
LC0676786	23.752	23-24	1.75243260926147	99.3739270928002
LC0980428	23.752	23-24	1.92339946615872	98.562091503268
LC0266055	23.752	23-24	1.76930346018908	99.2673134827702
LC0722257	23.752	23-24	1.62179922400267	99.1557788944724
LC0254322	23.752	23-24	1.86799751034495	99.5852010436877
LC0614422	23.752	23-24	2.06658679647069	99.4773869346734
LC0616026	23.752	23-24	2.4320066872696	99.5879396984925
LC0805585	23.752	23-24	2.07849306816657	99.584074061651
LC0906021	23.752	23-24	2.8378282439684	99.5878568556494
LC0946739	23.752	23-24	1.90346982850717	99.2661841576196
LC0977826	23.752	23-24	2.30185437226959	99.4739839849901
LC0716241	23.752	23-24	1.89916364147722	99.2659627953746
LC0726665	23.752	23-24	2.16781928987713	99.4672295938882
LC0994314	23.752	23-24	2.04363730959257	99.3734083902962
LC0522467	23.752	23-24	1.89437145385624	99.5916044588759
LC0522608	23.752	23-24	2.12548126570059	99.4777893080708
LC0153452	23.752	23-24	1.32428245529769	96.8752091000335
LC0426251	23.752	23-24	1.6871721045948	97.5844764135162
LC0519153	23.752	23-24	2.0360697006977	99.2706590833054
LC0725643	23.752	23-24	1.57657168406529	99.1122278056951
LC0804747	23.752	23-24	2.19437556748221	99.5778045838359
LC1038302	23.752	23-24	1.63558426631123	98.7437185929648
LC0217831	23.752	23-24	2.1251883841686	99.5884911341586
LC0281905	23.752	23-24	1.7718813201901	99.2639678822349
LC0478584	23.752	23-24	1.44824241263444	96.987246008101
LC0916676	23.752	23-24	2.08916299936493	99.3667068757539
LC0277766	23.752	23-24	1.21058602490516	97.2398795583807
LC0360355	23.752	23-24	1.54752857645978	98.8725326196052
LC0543592	23.752	23-24	1.17201880942456	96.5185953871389
LC0425662	23.752	23-24	1.34849957028384	98.4675098708425
LC0448500	23.752	23-24	2.21629788663039	99.3740166705721
LC0701664	23.752	23-24	1.69810054562339	98.7582005623243
LC0894255	23.752	23-24	2.30719642114941	99.4739311084305
LC0100111	23.753	23-24	2.14804709359934	99.2641648270787
LC0352176	23.753	23-24	1.72329144647758	99.3743726998996
LC0653384	23.753	23-24	2.69342793888035	99.4740368509213
LC0735626	23.753	23-24	1.43088094645289	98.4669969206052
LC0750140	23.753	23-24	2.17629388253877	99.5845896147404
LC0712760	23.753	23-24	1.11494441571258	95
LC0894622	23.753	23-24	2.28609702881448	99.4772818657017
LC0093997	23.753	23-24	1.44451320633404	98.8192400321113
LC0436877	23.753	23-24	1.9565525919174	99.2635490242025
LC0475148	23.753	23-24	1.68868672428412	99.1564288822683
LC0876638	23.753	23-24	1.54617236831694	96.5171963430562
LC0177492	23.753	23-24	1.05880548667591	95
LC0387952	23.753	23-24	2.09135035231358	99.5884911341586
LC0795459	23.753	23-24	1.35256838617931	95.1355875460328
LC0930720	23.753	23-24	1.43743344379797	98.7077335118848
LC0347210	23.753	23-24	1.88098499048675	99.4780863164938
LC0557094	23.753	23-24	2.5210988384536	99.4744418036354
LC0822492	23.753	23-24	1.2610248339924	96.4787789530058
LC0438637	23.753	23-24	1.14921911265538	95
LC0594057	23.753	23-24	2.25326529369016	99.4773869346734
LC0416252	23.753	23-24	2.07239696652176	99.5851455336233
LC0591272	23.753	23-24	2.02391060635092	99.3768844221105
LC0777412	23.753	23-24	1.97303544068693	99.3665158371041
LC0421104	23.753	23-24	1.84242200335765	99.5884911341586
LC0159608	23.753	23-24	1.60691852594829	99.2639678822349
LC0210718	23.753	23-24	1.75716819221427	98.9695550351288
LC0232920	23.753	23-24	2.2386481750578	99.3743726998996
LC0503764	23.753	23-24	1.76574304142104	99.2635490242025
LC0640117	23.753	23-24	2.24516706882208	99.4773869346734
LC0619796	23.753	23-24	1.79070728732768	99.079528718704
LC0646850	23.753	23-24	1.31365634661803	97.4896237782836
LC0800644	23.753	23-24	2.00095439840646	99.4672295938882
LC0946120	23.753	23-24	1.09377178149873	95
LC0976239	23.753	23-24	2.14195119586275	99.5845060983782
LC0357205	23.753	23-24	1.73295636957562	98.7587822014052
LC0815821	23.753	23-24	2.19484721963144	99.5845060983782
LC0887987	23.753	23-24	1.06892761168207	95
LC0948947	23.753	23-24	1.99532800907741	99.3733873940288
LC0191796	23.753	23-24	1.83670379908973	99.0699230511877
LC0406681	23.753	23-24	1.13417710757677	95.2169113957922
LC0625890	23.753	23-24	2.33587895213484	99.5845896147404
LC0651420	23.753	23-24	1.3912880485953	96.9607711875753
LC0713345	23.753	23-24	1.5398285583779	98.4301780693533
LC0715779	23.753	23-24	1.7326349675392	98.5666923411808
LC0395706	23.753	23-24	2.54526999569296	99.5884911341586
LC0736248	23.753	23-24	1.28262211287806	96.9574240192797
LC0822026	23.753	23-24	2.33006863595439	99.4739311084305
LC0860734	23.753	23-24	1.83352958175864	98.6608637428858
LC0920179	23.753	23-24	1.42553422049826	97.7702634838796
LC0199011	23.753	23-24	1.46239799789896	99.0221031480241
LC0675526	23.753	23-24	1.89553303948407	99.2629815745394
LC0824963	23.753	23-24	1.86575522407145	98.7780381653833
LC0976536	23.753	23-24	1.90848501887865	98.7579511215266
LC0269350	23.753	23-24	1.87754410771594	99.2639678822349
LC0346692	23.753	23-24	1.9478746548977	99.3777183004349
LC0881010	23.753	23-24	1.2626883443017	95
LC0154460	23.753	23-24	1.55714614231836	98.4643693542991
LC0240469	23.753	23-24	1.9739125704197	99.3661546716748
LC1021044	23.753	23-24	2.22308039783116	99.373471370657
LC0490537	23.754	23-24	1.7160033436348	99.2635490242025
LC0756993	23.754	23-24	1.93555764509301	99.3667068757539
LC0858860	23.754	23-24	1.47407050321504	98.5587397352103
LC0865275	23.754	23-24	1.87903850523724	98.7575767723787
LC0228225	23.754	23-24	1.93881982502621	99.5884911341586
LC0243414	23.754	23-24	1.98913822421579	99.5884911341586
LC0886281	23.754	23-24	1.40449161775869	98.3059926347506
LC0505921	23.754	23-24	1.89326228588799	99.3740166705721
LC0777366	23.754	23-24	2.33417217272461	99.4672295938882
LC0831788	23.754	23-24	2.30150745703844	99.3734083902962
LC0499935	23.754	23-24	2.0099180846659	97.4659391423694
LC0506402	23.754	23-24	1.74888544000952	95
LC0777540	23.754	23-24	2.09534373187253	99.5778045838359
LC0805072	23.754	23-24	2.3635555743486	99.5811553411071
LC0965578	23.754	23-24	2.18252877527896	99.4772818657017
LC1040263	23.754	23-24	2.005051749994	99.4739839849901
LC0746927	23.754	23-24	1.19838213000829	96.7425510545698
LC0352366	23.754	23-24	1.22167499707077	96.4034794245567
LC0488783	23.754	23-24	2.25435469205317	98.8785860141265
LC0658551	23.754	23-24	1.61129836229643	98.8519212746017
LC0847072	23.754	23-24	1.26834391395106	95
LC0226725	23.754	23-24	1.07809415040641	95
LC0374390	23.754	23-24	2.03112557573157	99.4779116465863
LC0463692	23.754	23-24	1.30319605742049	97.1616012853126
LC0642947	23.754	23-24	2.15506261922392	99.2664053863933
LC0638806	23.754	23-24	2.03730695089709	99.4773869346734
LC0727259	23.754	23-24	1.17201880942456	95.225979243388
LC0957492	23.754	23-24	2.23751860463311	99.4738782212392
LC0173101	23.754	23-24	1.72452162711856	99.367681498829
LC0375023	23.754	23-24	2.01715859848781	99.4780863164938
LC0716452	23.754	23-24	2.29613845340872	99.4773869346734
LC0832488	23.754	23-24	1.74201774714014	98.7579511215266
LC0917065	23.754	23-24	2.33521711645743	99.3734083902962
LC1016421	23.754	23-24	1.67623621676331	99.155694039602
LC0247310	23.754	23-24	1.81016528454315	99.2673134827702
LC0261820	23.754	23-24	2.2912134002736	99.5884222854275
LC0708387	23.754	23-24	1.88541776511094	99.1556091676719
LC0731548	23.754	23-24	2.37732446773656	99.4773869346734
LC0776666	23.754	23-24	2.30438280248907	99.5778045838359
LC0989496	23.754	23-24	1.60766943668824	99.1221015949605
LC0145999	23.754	23-24	1.84615147652882	99.2639678822349
LC0198252	23.754	23-24	1.696443763139	98.98293743727
LC0282958	23.754	23-24	1.55666426212257	98.5714285714286
LC0670400	23.754	23-24	1.62675085368339	99.1557788944724
LC0677913	23.754	23-24	1.84917363309883	99.2663316582915
LC0805400	23.754	23-24	2.62452960409573	99.5845060983782
LC0204875	23.754	23-24	1.84298347012222	99.3743726998996
LC0502743	23.754	23-24	2.36748637616779	99.3740166705721
LC0552551	23.754	23-24	2.46378850695584	99.4777893080708
LC0262387	23.754	23-24	1.39005149645899	98.4610237537638
LC0465718	23.754	23-24	1.81244540287276	99.0693937669467
LC0554143	23.754	23-24	2.30390849353595	99.584909450005
LC0712461	23.754	23-24	1.98154680504524	99.3734083902962
LC0872449	23.754	23-24	1.53186194909581	98.3456682629517
LC0155829	23.754	23-24	1.89553303948407	98.969761841049
LC0186092	23.754	23-24	1.26834391395106	97.7620178637139
LC0470277	23.754	23-24	2.09240480689901	96.7800240996117
LC0529017	23.754	23-24	2.62624795446228	99.4744418036354
LC0749648	23.754	23-24	1.39967372148104	97.7569467693338
LC0812394	23.754	23-24	1.84806589540399	98.6604601319447
LC0630194	23.754	23-24	2.48412893576411	99.5863738776608
LC0643401	23.754	23-24	2.84751096520325	99.5879396984925
LC0898501	23.754	23-24	1.17897694729317	97.5225979243388
LC0993936	23.754	23-24	1.24353410183206	98.1187025072808
LC0539462	23.755	23-24	2.08979917303616	99.1229538379138
LC0218901	23.755	23-24	1.19368102954128	96.5172298427568
LC0424048	23.755	23-24	2.18124316096741	99.5879535023952
LC0424514	23.755	23-24	1.03019478535675	95
LC0155634	23.755	23-24	1.86981820797933	99.1548445517658
LC0485772	23.755	23-24	2.37761583055978	99.584909450005
LC0439715	23.755	23-24	2.0926504783568	99.4777893080708
LC0674866	23.755	23-24	1.63898815934368	99.3735343383585
LC0702874	23.755	23-24	1.84714061741341	98.7715892355068
LC0890906	23.755	23-24	2.38230527519331	99.4739311084305
LC0364655	23.755	23-24	2.09401668112042	99.2639678822349
LC0554229	23.755	23-24	2.56791992813503	99.4744418036354
LC0888040	23.755	23-24	2.24435135283038	99.584464327603
LC0558692	23.755	23-24	1.74842062246757	99.3740166705721
LC0864306	23.755	23-24	1.73215241806521	98.5671242048878
LC0745380	23.755	23-24	1.92675390518974	99.2661841576196
LC0933077	23.755	23-24	1.30362797638389	96.240374958152
LC0949787	23.755	23-24	2.19589965240923	99.5845060983782
LC1038922	23.755	23-24	1.49609899213257	98.9245150266358
LC0439657	23.755	23-24	1.33203427702752	98.4568004552606
LC0963832	23.755	23-24	1.9832202146481	99.4739839849901
LC0101746	23.755	23-24	2.16563006237618	99.2642632599826
LC0181704	23.755	23-24	1.88553083318809	99.2639678822349
LC0569688	23.755	23-24	1.96151601144895	99.5879396984925
LC0573437	23.755	23-24	2.54059222480595	99.4744418036354
LC0959756	23.755	23-24	1.98023069139103	99.4705803511594
LC0683360	23.755	23-24	2.4126956916035	99.4773869346734
LC0958999	23.755	23-24	1.74857561693099	99.3667705297015
LC0139841	23.755	23-24	2.05997971694416	99.5840880123432
LC0408705	23.755	23-24	1.96689229586714	99.3742052071481
LC0409722	23.755	23-24	1.81730087839332	99.2639678822349
LC0496885	23.755	23-24	2.0381033103059	99.3773016404419
LC0772940	23.755	23-24	1.61982350045728	99.1489076531296
LC0944652	23.755	23-24	2.36823108331113	99.5845060983782
LC0238347	23.755	23-24	1.66341821225268	98.7587822014052
LC0627134	23.755	23-24	2.55396793625838	99.6817420435511
LC0871519	23.755	23-24	2.06550502309839	99.4739311084305
LC0978132	23.755	23-24	2.6967319740211	99.5845478607565
LC0123396	23.755	23-24	1.04020662757471	95
LC0725880	23.755	23-24	1.5700757053216	99.2194304857621
LC0832830	23.755	23-24	1.98281376213186	99.4739311084305
LC0603682	23.755	23-24	2.97736688019651	99.5879396984925
LC0646181	23.755	23-24	1.78703518202622	99.2662579153684
LC0941079	23.755	23-24	1.58489634413745	99.1019970513336
LC0966227	23.755	23-24	2.6990308013078	99.5845060983782
LC0187659	23.755	23-24	1.79406958398163	99.4780863164938
LC0102195	23.755	23-24	1.64748077317368	99.3743726998996
LC0390540	23.755	23-24	1.21984638602436	95
LC0739128	23.755	23-24	2.09222924216286	99.5879396984925
LC0562661	23.755	23-24	1.15563963375978	95
LC0566957	23.755	23-24	1.25767857486918	97.1055276381909
LC0637713	23.755	23-24	1.24600590407603	97.2151559780426
LC0673002	23.755	23-24	2.20300567472848	99.5845896147404
LC0767513	23.755	23-24	1.54369563230924	97.9103178058337
LC0997361	23.755	23-24	2.62771397204586	99.5845060983782
LC0397212	23.756	23-24	1.70432214082224	99.2635983263598
LC0621893	23.756	23-24	1.05880548667591	95
LC0908409	23.756	23-24	1.42586014507784	98.1183245722704
LC0242066	23.756	23-24	1.47114496516063	97.604550016728
LC0373151	23.756	23-24	1.56784945057311	99.3777183004349
LC0968182	23.756	23-24	2.64034228143524	99.5845060983782
LC0270231	23.756	23-24	1.22010808804006	97.1896015256449
LC0361850	23.756	23-24	2.62460176744225	99.6855135496822
LC0647750	23.756	23-24	1.77590157889167	98.2654701312617
LC0690628	23.756	23-24	1.63608651510307	98.5762144053601
LC0712825	23.756	23-24	2.38201704257487	99.5843807608513
LC0935561	23.756	23-24	2.67196847435111	99.5845060983782
LC0860695	23.756	23-24	1.73679475492436	99.2628334003485
LC0893419	23.756	23-24	1.01619735351244	95
LC0164763	23.756	23-24	1.3163897510732	98.7587822014052
LC0224747	23.756	23-24	1.87783189149289	99.4780863164938
LC0481343	23.756	23-24	2.09516935143176	99.3773641750075
LC0495023	23.756	23-24	2.17081889803367	99.5715194322632
LC0572143	23.756	23-24	2.37814342796774	99.6817420435511
LC0856836	23.756	23-24	2.10160961723311	99.4738782212392
LC0513552	23.756	23-24	2.84129688749028	99.4777893080708
LC0551095	23.756	23-24	2.158874898456	99.3740166705721
LC0224527	23.756	23-24	1.51627088272934	99.3727778895821
LC0576857	23.756	23-24	2.01140125992474	99.4758768982664
LC0747526	23.756	23-24	1.22608411597582	97.348510210914
LC0790625	23.756	23-24	2.48655798543145	99.4739311084305
LC0415519	23.756	23-24	1.97266559226611	99.1549295774648
LC0455730	23.756	23-24	1.22245633667925	97.3253439560807
LC0282622	23.756	23-24	1.25815819334079	98.5613917698227
LC0151534	23.756	23-24	2.15008068623349	99.5851455336233
LC0408113	23.756	23-24	1.39199307225971	98.9595182335229
LC0893548	23.756	23-24	2.43136376415899	99.577677224736
LC0343190	23.756	23-24	1.77276164714403	99.4747407159585
LC0398330	23.756	23-24	2.43490407555154	99.5884911341586
LC0689974	23.756	23-24	1.94369232710602	99.2663316582915
LC0422481	23.756	23-24	2.58734047840907	99.5884911341586
LC0471100	23.756	23-24	1.02489596010748	95
LC0498122	23.756	23-24	2.07408468902824	98.6308706859037
LC0748739	23.756	23-24	2.12492787911053	99.3768844221105
LC0858942	23.756	23-24	1.80685802951882	98.8684298627385
LC1036605	23.756	23-24	1.79913369330206	99.2662579153684
LC0373814	23.756	23-24	1.29490691060519	98.9662094345935
LC0393530	23.756	23-24	1.2559957267224	98.203412512546
LC0210212	23.757	23-24	2.20951501454263	99.3778431897244
LC0416702	23.757	23-24	1.92890769024395	99.2673134827702
LC0455850	23.757	23-24	1.36567514045592	96.2511715089035
LC0475389	23.757	23-24	1.66614342729156	95.3722603312699
LC0505556	23.757	23-24	1.48015072527328	95
LC0621174	23.757	23-24	2.03550978508956	98.7705192629816
LC0635630	23.757	23-24	2.01782603803042	99.4740368509213
LC0912435	23.757	23-24	1.09516935143176	95
LC0973927	23.757	23-24	1.7131544018373	98.4566454636759
LC0148471	23.757	23-24	1.53756725715268	98.4610237537638
LC0260230	23.757	23-24	1.9006401839826	99.3777183004349
LC0281975	23.757	23-24	1.29950729870049	97.9792572766812
LC0490857	23.757	23-24	1.86829168801786	99.2668965286379
LC0473652	23.757	23-24	1.63868888669012	97.9680648076859
LC0721663	23.757	23-24	1.87046243158892	98.5259631490787
LC0369055	23.757	23-24	1.32076922833869	96.5339578454332
LC0420684	23.757	23-24	1.78632543439007	99.4780863164938
LC0679123	23.757	23-24	2.12557884900218	99.4737724149489
LC0284564	23.757	23-24	1.62818450807341	99.1569086651054
LC0870167	23.757	23-24	1.59835270986928	99.1522584104007
LC0897587	23.757	23-24	1.96946250797464	98.9688650820221
LC0663852	23.757	23-24	2.45806344532518	99.5845896147404
LC0754743	23.757	23-24	2.5380833678135	99.5845060983782
LC0837395	23.757	23-24	1.82177546718346	99.3667068757539
LC0856992	23.757	23-24	2.03438778358957	99.3734083902962
LC1023584	23.757	23-24	1.69705489227257	99.0484805843133
LC0139817	23.757	23-24	1.47114496516063	98.8260084286574
LC0208295	23.757	23-24	1.14082218010931	95
LC0470888	23.757	23-24	1.59184341122478	98.2090851270378
LC0827063	23.757	23-24	1.05994188806195	95
LC0840682	23.757	23-24	2.06666130230068	99.3667068757539
LC0135448	23.757	23-24	1.7279477095448	99.367681498829
LC0403482	23.757	23-24	2.05176974689933	99.672131147541
LC0405647	23.757	23-24	2.37999404016574	99.5851455336233
LC0711142	23.757	23-24	1.59791447120253	99.1556091676719
LC0723174	23.757	23-24	2.22284647997415	99.4740368509213
LC0242127	23.757	23-24	1.29797924415936	98.1666109066578
LC0247710	23.757	23-24	1.80475260215046	99.3710270993643
LC0877288	23.757	23-24	2.40382374890231	99.4739311084305
LC0203644	23.757	23-24	1.15259407792747	95
LC0443672	23.757	23-24	1.74280365846917	99.1564288822683
LC0676327	23.757	23-24	1.60670374133367	99.2630062644468
LC0731547	23.757	23-24	2.14900345192855	99.4740368509213
LC0743284	23.757	23-24	1.07040732174012	95
LC0554728	23.757	23-24	1.53326351677871	97.0207210524554
LC0645276	23.757	23-24	2.15866398081399	99.4737724149489
LC0814489	23.757	23-24	1.7791634237645	99.3732193732194
LC0863172	23.757	23-24	2.07867427336047	99.3667068757539
LC0473140	23.757	23-24	1.76215319230359	95
LC0659474	23.757	23-24	1.95104594813582	99.1556091676719
LC0710844	23.757	23-24	1.07408468902824	95
LC0812619	23.757	23-24	1.14176323027579	95
LC0362593	23.757	23-24	1.9419087743656	99.4780863164938
LC0359741	23.757	23-24	1.96534283556062	99.5717488039078
LC0370599	23.757	23-24	1.51308436046514	99.4279023084644
LC1025312	23.757	23-24	1.08919836680515	95
LC0581675	23.758	23-24	1.4379090355395	97.1022251965869
LC0639130	23.758	23-24	1.47581641303132	97.7908689248895
LC0726361	23.758	23-24	1.89669152656288	99.3734083902962
LC0794312	23.758	23-24	2.23999979288687	99.5845060983782
LC0663130	23.758	23-24	2.14057088863295	99.4740368509213
LC0716105	23.758	23-24	2.30449052777349	99.3734923612972
LC0845097	23.758	23-24	1.25527250510331	95.2481414506731
LC0473915	23.758	23-24	1.87943996599522	99.3773641750075
LC0500834	23.758	23-24	2.09888589425232	99.4744418036354
LC0653894	23.758	23-24	2.23039782490408	99.5845896147404
LC0825337	23.758	23-24	1.82000430680832	99.2629815745394
LC0254381	23.758	23-24	1.13193929521042	95
LC0283355	23.758	23-24	1.06258198422816	95
LC0278363	23.758	23-24	1.19838213000829	98.4309133489461
LC0149053	23.758	23-24	1.22968184231768	96.8970711297071
LC0411095	23.758	23-24	2.22716656673143	99.5884360570167
LC0913232	23.758	23-24	1.47755533219898	98.4164713759625
LC0217839	23.758	23-24	1.98466230619011	99.4747407159585
LC0651549	23.758	23-24	1.15044940946088	95
LC0741988	23.758	23-24	1.63346845557959	99.2663316582915
LC0779884	23.758	23-24	2.87068475966383	99.587732528909
LC0380687	23.758	23-24	2.09450606645445	99.3777183004349
LC0527194	23.758	23-24	2.41577438320911	99.3773641750075
LC0526685	23.758	23-24	2.63531281025824	99.4744418036354
LC0970527	23.758	23-24	2.20830696235366	99.5878568556494
LC0667946	23.758	23-24	1.7279477095448	99.2629815745394
LC0883588	23.758	23-24	2.29272113777454	98.9676208352886
LC0556317	23.758	23-24	2.31103296979104	99.584909450005
LC0868755	23.758	23-24	1.69460519893357	99.2628334003485
LC0510524	23.758	23-24	1.66341821225268	98.6609982258227
LC0585109	23.758	23-24	2.36155786144052	99.5879396984925
LC0648291	23.758	23-24	1.06258198422816	95
LC0845795	23.758	23-24	1.74091507648128	98.6608637428858
LC0352956	23.758	23-24	2.00194994108427	99.3777183004349
LC0405355	23.758	23-24	2.16949809468497	99.5851455336233
LC0444471	23.758	23-24	1.07809415040641	95
LC0523902	23.758	23-24	2.70687986594104	99.4777893080708
LC0820082	23.758	23-24	1.76908178711822	98.3456682629517
LC0486234	23.758	23-24	1.2626883443017	95
LC0565981	23.758	23-24	2.28981183911762	99.3773641750075
LC1007849	23.758	23-24	1.66048601578497	99.0811535881958
LC0350866	23.758	23-24	2.02600181735718	99.3777183004349
LC0719679	23.758	23-24	2.07022263346096	99.2661841576196
LC0158219	23.758	23-24	2.11839701195158	99.5884911341586
LC0623044	23.758	23-24	1.8213824997473	98.8720042843754
LC0712718	23.758	23-24	2.88156153439898	99.5879396984925
LC0405270	23.759	23-24	1.74748949225867	99.1535630645701
LC0471852	23.759	23-24	2.10826050497647	99.3740166705721
LC0527037	23.759	23-24	1.58387859849863	95.3373945641987
LC0724119	23.759	23-24	1.47610671684019	98.9612652459456
LC0786116	23.759	23-24	2.04450056237064	99.2661841576196
LC0859626	23.759	23-24	1.00302947055362	95
LC0158390	23.759	23-24	1.42683645380351	98.1298093007695
LC0713471	23.759	23-24	1.25017594808392	97.6235105101084
LC0789773	23.759	23-24	2.62589866144102	99.584464327603
LC0105306	23.759	23-24	1.02036128264771	95
LC0265771	23.759	23-24	1.90020321301689	98.4610237537638
LC0434970	23.759	23-24	2.15944687338747	99.4747407159585
LC0557381	23.759	23-24	2.66896334933877	99.4777893080708
LC0634267	23.759	23-24	2.11945385075606	99.2663316582915
LC0888363	23.759	23-24	1.86840930331496	99.3734083902962
LC0972253	23.759	23-24	1.76237842931196	99.3734083902962
LC0724985	23.759	23-24	2.48703933938556	99.587732528909
LC0199202	23.759	23-24	1.02201573981772	95
LC0797742	23.759	23-24	1.47755533219898	98.9547738693467
LC0816794	23.759	23-24	1.2610248339924	95
LC0184449	23.759	23-24	2.21301277880801	99.5884911341586
LC0192446	23.759	23-24	1.20601587676334	97.1194379391101
LC0238687	23.759	23-24	2.37247012284187	99.5884911341586
LC0508706	23.759	23-24	2.69019608002851	99.4777893080708
LC0558166	23.759	23-24	2.63715937998806	99.5748669366987
LC1044402	23.759	23-24	1.49568306761692	98.8675578785138
LC0347041	23.759	23-24	2.61185071068226	99.5884911341586
LC0380591	23.759	23-24	1.24526583945746	97.2793896195161
LC0848882	23.759	23-24	2.24196961191307	99.3667068757539
LC0973546	23.759	23-24	1.54961623951909	99.2661841576196
LC0124903	23.759	23-24	1.81987282195055	99.5884911341586
LC0522676	23.759	23-24	1.3285834497142	97.1546212298731
LC0159372	23.759	23-24	1.45347123372294	98.4610237537638
LC0181354	23.759	23-24	1.17318626841227	96.9555035128806
LC0410265	23.759	23-24	2.3177082376103	99.4780863164938
LC0415357	23.759	23-24	2.56333867041301	99.5863599677159
LC0515803	23.759	23-24	2.26188114938367	99.584909450005
LC0745562	23.759	23-24	1.92059286208481	99.3331993030425
LC0140339	23.759	23-24	2.4436697034964	99.6821679491469
LC0254494	23.759	23-24	2.01845083238636	99.4780863164938
LC0564596	23.759	23-24	2.03630944372444	99.4744418036354
LC0584040	23.759	23-24	2.31939757405183	99.6817420435511
LC0586253	23.759	23-24	1.49858620881752	99.3768844221105
LC0586291	23.759	23-24	1.73814608871206	98.820770519263
LC0620080	23.759	23-24	2.45924166487808	99.5845896147404
LC0835629	23.759	23-24	1.87823446867504	98.7579511215266
LC0186318	23.759	23-24	2.23605836673855	99.3743726998996
LC0452388	23.759	23-24	1.88337748974834	99.2635490242025
LC0538439	23.759	23-24	1.33825723024626	95
LC0642546	23.759	23-24	2.0665122778566	99.4773869346734
LC0890335	23.759	23-24	2.16136800223497	99.4772818657017
LC1038678	23.759	23-24	1.85315043644784	99.155694039602
LC0773285	23.759	23-24	2.23269123534846	99.4739311084305
LC0784466	23.759	23-24	1.88081359228079	99.3667068757539
LC0853045	23.759	23-24	1.69081605798092	98.4566454636759
LC0925677	23.759	23-24	1.55132798800385	98.2375016753786
LC0971635	23.759	23-24	2.39202829341718	99.5845060983782
LC1028278	23.759	23-24	1.46805179145424	98.346332808891
LC0769799	23.759	23-24	1.72680868252496	99.1556091676719
LC0990896	23.759	23-24	2.28941056088599	99.4772818657017
LC0470354	23.759	23-24	2.3127695570523	99.3773641750075
LC0563638	23.759	23-24	1.69319914515372	98.7580758544505
LC0342659	23.759	23-24	1.4987239707479	98.7654734024757
LC0479924	23.759	23-24	2.19772152222687	99.5882569544405
LC0479539	23.759	23-24	2.00962084081432	99.4777893080708
LC0205128	23.76	23-24	1.92890769024395	99.5851455336233
LC0551509	23.76	23-24	2.09583162493833	99.584909450005
LC0417593	23.76	23-24	2.08756847616178	99.5784543325527
LC0435481	23.76	23-24	2.02246961276777	99.4479759116762
LC0933328	23.76	23-24	1.66247450375031	99.1254523522316
LC1022363	23.76	23-24	2.26578446784052	99.5845478607565
LC0695067	23.76	23-24	2.23638608860955	99.4772818657017
LC0266691	23.76	23-24	1.6200318951263	98.6617597858816
LC0455687	23.76	23-24	2.05997971694416	99.2635490242025
LC0821610	23.76	23-24	1.80895329915591	99.2561318858062
LC0146426	23.76	23-24	1.9505595616118	99.5851455336233
LC0259712	23.76	23-24	1.98023069139103	99.0699230511877
LC0594377	23.76	23-24	2.14622108881188	99.4773869346734
LC0783185	23.76	23-24	2.05149981913274	99.4739311084305
LC0392577	23.76	23-24	1.51627088272934	95
LC0283344	23.76	23-24	1.09621458534641	95
LC0134429	23.76	23-24	1.64443858946784	99.3741842642482
LC0740420	23.76	23-24	2.29088010526716	99.5878568556494
LC0752105	23.76	23-24	2.42277034803647	99.5845060983782
LC0933540	23.76	23-24	1.68187412212865	98.7582005623243
LC0939871	23.76	23-24	2.457306491667	99.5843807608513
LC0947553	23.76	23-24	2.24355888962248	99.2628334003485
LC0464290	23.76	23-24	1	95
LC0547049	23.76	23-24	2.13408143746251	99.4777368597255
LC0648598	23.76	23-24	1.10414555055401	95
LC0701497	23.76	23-24	1.32076922833869	98.9145728643216
LC0384565	23.76	23-24	1.63968566124268	98.7587822014052
LC0497574	23.76	23-24	2.49475272881894	99.3773641750075
LC0676113	23.76	23-24	2.06479481119538	99.3735343383585
LC0793460	23.76	23-24	2.39670485759754	99.4739311084305
LC0430517	23.76	23-24	2.20295124504024	99.2659381913253
LC0279460	23.76	23-24	2.02853058651133	99.5851455336233
LC0763572	23.76	23-24	1.34242268082221	95
LC0914286	23.76	23-24	1.54406804435028	99.3667068757539
LC0489168	23.76	23-24	1.96604782107645	99.2625863109204
LC0506293	23.76	23-24	2.26829708722377	99.4443142637164
LC0255034	23.76	23-24	1.12188798510368	95
LC0906076	23.76	23-24	1.78211414747907	98.8685435008201
LC0349406	23.761	23-24	1.46746010950726	98.4610237537638
LC0453193	23.761	23-24	2.37939617519416	99.3740166705721
LC0148156	23.761	23-24	1.89762709129044	99.5884911341586
LC0230144	23.761	23-24	1.78767296468749	99.2673134827702
LC0243735	23.761	23-24	2.50152481740263	99.5884911341586
LC0586718	23.761	23-24	2.96482982718861	99.6817420435511
LC0700606	23.761	23-24	1.8355637516691	99.2661841576196
LC0842807	23.761	23-24	1.44090908206522	98.1452962838969
LC0193842	23.761	23-24	1.16996817399689	96.2060889929742
LC0233486	23.761	23-24	1.51401618040065	99.2673134827702
LC0782721	23.761	23-24	2.02804229509075	99.3768844221105
LC0793428	23.761	23-24	1.19479175772192	98.0325121501592
LC0939611	23.761	23-24	1.58950279626376	99.0214805133876
LC0364038	23.761	23-24	2.57618004378772	99.3743726998996
LC0646605	23.761	23-24	1.94551782207784	99.4740368509213
LC0827777	23.761	23-24	2.25290155279235	99.4739311084305
LC0161342	23.761	23-24	1.15259407792747	95
LC0470154	23.761	23-24	2.0630329650391	99.3773641750075
LC0734773	23.761	23-24	2.24219345582245	99.5845060983782
LC0863297	23.761	23-24	2.30035631698107	99.079343823234
LC0882657	23.761	23-24	1.91619065998054	98.8684298627385
LC0884086	23.761	23-24	2.06355851811098	99.4737724149489
LC0646972	23.761	23-24	2.14591083413237	99.5845478607565
LC0701080	23.761	23-24	1.18949031369937	97.4360690855536
LC0410077	23.761	23-24	2.09243991133114	99.3743726998996
LC0494222	23.761	23-24	1.42748610909579	98.9823586516252
LC0710712	23.761	23-24	2.18449268852842	99.3768844221105
LC0851119	23.761	23-24	2.05122972349316	99.3665158371041
LC0920205	23.761	23-24	2.33631961625354	99.4739311084305
LC0974895	23.761	23-24	2.6598211580557	99.584464327603
LC0164764	23.761	23-24	1.37984917876283	98.7587822014052
LC0494740	23.761	23-24	1.54468802230268	98.6543032169518
LC0690660	23.761	23-24	1.40174508223706	98.7046025104602
LC0805629	23.761	23-24	1.60616631460762	98.8686571160798
LC1041566	23.761	23-24	2.09485529008368	99.3734503786102
LC0437582	23.761	23-24	1.89779198193922	99.4742658138834
LC0524125	23.761	23-24	2.39734896617659	99.4744418036354
LC0917016	23.761	23-24	1.84229713432807	99.4739311084305
LC0361589	23.761	23-24	2.04316572020745	99.4747407159585
LC0767888	23.761	23-24	1.68250608593901	97.9444258453298
LC0618440	23.761	23-24	2.12430855261565	99.4740368509213
LC0676242	23.761	23-24	2.03702787975578	98.2010050251256
LC0839143	23.761	23-24	1.80454830838806	99.2661103850407
LC0516920	23.761	23-24	2.16837961285277	99.5815619455696
LC0630283	23.761	23-24	1.37051308959859	99.2663316582915
LC0269851	23.761	23-24	1.40568778667278	97.9225905730439
LC0427369	23.761	23-24	1.74091507648128	98.7587822014052
LC0455373	23.761	23-24	2.13627653566029	99.3728620296465
LC0676403	23.761	23-24	2.03446802275504	97.4137353433836
LC0731675	23.761	23-24	2.16256440652302	99.3768844221105
LC0763781	23.761	23-24	2.39814842000863	99.5843807608513
LC0972358	23.761	23-24	2.08543329741699	99.3733453972722
LC0398256	23.761	23-24	1.59659709562646	98.531281365005
LC0719732	23.761	23-24	1.38952046584638	98.924406915963
LC0762356	23.761	23-24	1.7865384804978	98.7579511215266
LC0892674	23.761	23-24	1.82762770476743	99.1585369942003
LC0868836	23.762	23-24	1.83733586801501	98.861734181453
LC0989009	23.762	23-24	2.01051196273721	99.2627592909085
LC0531443	23.762	23-24	2.36774716895021	99.5882569544405
LC0149214	23.762	23-24	1.75587485567249	99.1569086651054
LC0223690	23.762	23-24	1.83250891270624	99.4780863164938
LC0368412	23.762	23-24	2.05080494781346	99.3743726998996
LC0621015	23.762	23-24	2.27056238769733	99.4807370184255
LC0488832	23.762	23-24	1.93936947007466	97.2550463629364
LC0552845	23.762	23-24	2.12469980893212	99.3673216617012
LC0254095	23.762	23-24	1.66548718078281	98.3740381398461
LC0466971	23.762	23-24	2.03330310137257	99.2668965286379
LC0576164	23.762	23-24	1.72697158368288	98.8720042843754
LC0629088	23.762	23-24	1.66717267247887	99.4771241830065
LC0831264	23.762	23-24	1.80848105656595	99.2594826430773
LC0385883	23.762	23-24	1.98878184345364	99.4747407159585
LC0395774	23.762	23-24	1.74170298395774	98.8691870190699
LC0411055	23.762	23-24	1.96331551138611	99.3743726998996
LC0503345	23.762	23-24	2.27383431800056	99.3740166705721
LC0607972	23.762	23-24	1.97818051693741	99.4706867671692
LC0825474	23.762	23-24	1.90140382682525	98.7579511215266
LC0238277	23.762	23-24	1.76551954309795	99.2639678822349
LC0364104	23.762	23-24	1.95288926491093	99.5851455336233
LC0694547	23.762	23-24	2.29451031473398	99.5845896147404
LC0506001	23.762	23-24	2.43071988786328	99.4777893080708
LC0129348	23.762	23-24	1.46746010950726	98.7554366008699
LC0135473	23.762	23-24	1.78703518202622	99.3679352551669
LC0605060	23.762	23-24	2.82740158542927	99.6817420435511
LC0929185	23.762	23-24	1.95640857119583	99.1556091676719
LC0097490	23.762	23-24	1.46284703583167	97.7116092338575
LC0128100	23.762	23-24	1.21801004298436	95
LC0658230	23.762	23-24	1.92443436354323	99.5879396984925
LC1028830	23.762	23-24	1.86231030995427	99.2662579153684
LC0239988	23.762	23-24	2.19733570313006	99.4747407159585
LC0259307	23.762	23-24	1.30770992340481	98.1733021077283
LC0379523	23.762	23-24	1.72484908762939	99.2673134827702
LC0921008	23.762	23-24	1.27323283404305	95
LC0954290	23.762	23-24	2.23177532397509	99.3734083902962
LC0569869	23.762	23-24	2.16598582277445	99.5845896147404
LC0777632	23.762	23-24	2.22505069613805	99.5845060983782
LC0347817	23.762	23-24	1.92142634101527	99.2635983263598
LC0961071	23.762	23-24	1.54145442874759	96.4676733518599
LC0654637	23.763	23-24	2.45421963566	99.5845896147404
LC0200732	23.763	23-24	1.23653726148869	97.9251029082025
LC0647690	23.763	23-24	2.40905350501007	99.5879396984925
LC0674198	23.763	23-24	1.27554168840131	95
LC0100029	23.763	23-24	1.35121634533934	96.5968411189934
LC0410225	23.763	23-24	2.00787574376759	98.9996654399465
LC0972321	23.763	23-24	1.93028664724552	99.4739311084305
LC0201380	23.763	23-24	1.42176840120692	99.1569086651054
LC0102504	23.763	23-24	1.93621204432025	99.3743726998996
LC0232785	23.763	23-24	1.72345567203519	99.2639678822349
LC0376089	23.763	23-24	2.50795027327905	99.5851455336233
LC0447010	23.763	23-24	1.70122248425656	98.346332808891
LC0556945	23.763	23-24	1.54703589974001	96.4653902798233
LC0560349	23.763	23-24	1.83777776955373	98.7580758544505
LC0811125	23.763	23-24	1.85448822504443	98.8717777033813
LC0865684	23.763	23-24	1.71458120883953	97.6692006295837
LC1016361	23.763	23-24	2.42471833733157	99.5845478607565
LC0131481	23.763	23-24	1.97818051693741	99.5851455336233
LC0213232	23.763	23-24	1.11727129565576	95
LC0432659	23.763	23-24	1.64087877870162	98.8685435008201
LC0163260	23.763	23-24	1.53630587235103	99.2639678822349
LC0349938	23.763	23-24	1.05728564441821	95
LC0848271	23.763	23-24	1.96004245572684	98.9621694007365
LC0197896	23.763	23-24	1.4224256763712	98.2669789227166
LC0714238	23.763	23-24	1.63103769653674	99.142378559464
LC0910563	23.763	23-24	1.32572085801941	96.549415977777
LC0955468	23.763	23-24	2.09763901554684	99.4739311084305
LC0504279	23.763	23-24	1.96004245572684	99.3740166705721
LC0111140	23.763	23-24	1.06892761168207	96.4770826363332
LC0439886	23.763	23-24	1.61658053008589	98.460147959696
LC0665467	23.763	23-24	2.16935109049242	99.4740368509213
LC0790062	23.763	23-24	2.20147905894609	99.5845896147404
LC1000891	23.763	23-24	2.09572712255598	99.5878982812343
LC0244149	23.763	23-24	2.39773149727398	99.5884911341586
LC0565133	23.763	23-24	2.2290415731734	99.5882569544405
LC0808896	23.763	23-24	1.56288738129388	99.2661841576196
LC0885561	23.763	23-24	2.341612558712	99.5843807608513
LC0898820	23.763	23-24	2.26403822599312	99.3665158371041
LC0822888	23.763	23-24	1.55654370848351	98.9378099450476
LC0951172	23.763	23-24	2.06587835285739	99.3734083902962
LC0361646	23.763	23-24	1.74146676176975	99.2639678822349
LC0414204	23.763	23-24	2.65669219424939	99.6821679491469
LC0532181	23.763	23-24	2.57159238336131	99.6819870786329
LC0266407	23.763	23-24	2.17958051339541	99.4747407159585
LC0745779	23.763	23-24	1.36884450682582	99.0318257956449
LC0848362	23.763	23-24	2.33027169116751	99.3734083902962
LC0876631	23.763	23-24	1.91960102378411	99.3667068757539
LC0399765	23.763	23-24	2.4052438798633	99.5918367346939
LC0790943	23.763	23-24	1.50447086249442	97.2614663542015
LC0468194	23.764	23-24	2.06509398935715	99.3740166705721
LC0482739	23.764	23-24	1.30470589821277	98.2492551802631
LC0707001	23.764	23-24	2.36319816901576	99.5811553411071
LC0864744	23.764	23-24	1.41547416810924	95
LC0882744	23.764	23-24	1.89075625191822	98.757826363545
LC0128412	23.764	23-24	2.0851478121269	99.5885737222371
LC0841877	23.764	23-24	1.25527250510331	96.709072648142
LC0380849	23.764	23-24	1.61930207587561	99.1234526597524
LC0569668	23.764	23-24	1.98376156028616	99.3735343383585
LC0932754	23.764	23-24	2.01790939589669	99.4739134805482
LC0164135	23.764	23-24	1.65734273681463	99.5851455336233
LC0184226	23.764	23-24	1.63558426631123	99.4780863164938
LC0257115	23.764	23-24	2.10012920335981	99.5851455336233
LC0540411	23.764	23-24	2.16787830529805	99.4773869346734
LC0796611	23.764	23-24	1.71138537909845	99.4739311084305
LC0155889	23.764	23-24	1.51348395670426	98.3472733355637
LC0443652	23.764	23-24	1.51890857369141	99.2635490242025
LC0920143	23.764	23-24	2.77166095934889	99.5843807608513
LC0940176	23.764	23-24	1.64679568877847	95
LC0229620	23.764	23-24	1.71883371830386	99.5884911341586
LC0282727	23.764	23-24	1.32428245529769	96.5406490465038
LC0447327	23.764	23-24	2.18867542296983	99.3606266528303
LC0507024	23.764	23-24	2.16996817399689	99.4743890190827
LC0542268	23.764	23-24	2.00608078271609	99.5882569544405
LC0627846	23.764	23-24	2.5689757214043	99.5845896147404
LC0638300	23.764	23-24	2.48555108151689	99.5879396984925
LC0801799	23.764	23-24	1.7093547758344	99.3734083902962
LC0203505	23.764	23-24	1.28623185402855	97.7617932418869
LC0189058	23.764	23-24	1.80243162643072	99.3743726998996
LC0476372	23.764	23-24	1.99852088283504	99.5882569544405
LC0625583	23.764	23-24	2.27431952455862	99.5845896147404
LC0670431	23.764	23-24	1.83524653999631	99.3730932984679
LC0841665	23.764	23-24	2.50256366910736	99.2661841576196
LC0904902	23.764	23-24	1.74256803436614	98.3427634001808
LC0955679	23.764	23-24	1.52218331761869	99.1522584104007
LC0127931	23.764	23-24	1.65848838130902	99.4747407159585
LC0266135	23.764	23-24	1.67052415778208	98.5727686947199
LC0452333	23.764	23-24	2.5678611976277	99.4744418036354
LC0696923	23.764	23-24	1.91270020819086	99.4773869346734
LC0982225	23.764	23-24	2.04410838744612	99.1550145860577
LC0564497	23.764	23-24	1.42862067267194	99.1230419065471
LC0679343	23.764	23-24	2.00492294929653	99.2663316582915
LC0701985	23.764	23-24	2.33142729652074	99.5879396984925
LC0855164	23.764	23-24	1.52074547151948	98.9981235759282
LC0858105	23.764	23-24	2.29141325457021	99.587732528909
LC0857972	23.764	23-24	2.07062884405143	99.4739311084305
LC0223144	23.764	23-24	1.66360670812452	99.2673134827702
LC0472421	23.764	23-24	2.14041375759107	97.516151708901
LC0618924	23.764	23-24	2.63629728651313	99.5845896147404
LC0739378	23.764	23-24	2.17067234031558	99.3735343383585
LC0206612	23.764	23-24	1.88840416773705	99.4779291188381
LC0379426	23.764	23-24	1.82471144346473	99.2673134827702
LC0829137	23.764	23-24	1.96004245572684	99.4772818657017
LC0842077	23.764	23-24	2.39450421327173	99.587732528909
LC0353522	23.764	23-24	1.31785448933147	96.5005018400803
LC0468165	23.764	23-24	1.4184670209466	96.7030392288124
LC0489995	23.764	23-24	2.32078997769881	98.7379908278378
LC0431569	23.764	23-24	2.37304080002968	99.4777893080708
LC0416412	23.764	23-24	1.66473596851871	99.1569086651054
LC0548043	23.764	23-24	2.00328815882608	98.5438355705821
LC0697593	23.764	23-24	1.89342884177955	99.3735343383585
LC1028318	23.764	23-24	1.42160392686983	98.3061627556657
LC0262584	23.764	23-24	1.02897770520878	95
LC0425812	23.764	23-24	1.30059548388996	95.0518568082971
LC0562836	23.764	23-24	2.61743022668993	99.584909450005
LC0593694	23.764	23-24	1.66894473445773	99.3634840871022
LC0872654	23.764	23-24	1.22245633667925	97.1309005691329
LC0990144	23.764	23-24	1.44607093570101	98.3125188334952
LC0710819	23.765	23-24	1.70372115992702	99.3735343383585
LC0673161	23.765	23-24	2.02714566577434	99.4740368509213
LC0757926	23.765	23-24	1.47712125471966	98.9143546441496
LC0955897	23.765	23-24	1.90232930585832	99.4739311084305
LC0957006	23.765	23-24	1.59736605026603	98.0549045865417
LC0416624	23.765	23-24	1.54900326202579	99.2706590833054
LC0482581	23.765	23-24	2.37515130157028	99.4744418036354
LC0839679	23.765	23-24	2.28449841082805	99.3734083902962
LC0941753	23.765	23-24	2.20167017964658	99.2659627953746
LC0982532	23.765	23-24	1.84016884924076	99.2869099430867
LC0198569	23.765	23-24	1.5487578285737	97.5777852124456
LC0572650	23.765	23-24	2.54949371321501	99.6817420435511
LC0715280	23.765	23-24	1.38881141347352	98.1523631008167
LC0727791	23.765	23-24	1.68930885912362	99.2629815745394
LC0896068	23.765	23-24	1.50555693866382	98.1554015600415
LC0163245	23.765	23-24	1.76215319230359	99.3743726998996
LC0411256	23.765	23-24	2.01502426332463	99.4780863164938
LC0797739	23.765	23-24	1.68493508264089	99.1556091676719
LC0858708	23.765	23-24	2.14699575720946	99.4653125735616
LC0407531	23.765	23-24	1.21801004298436	98.7085981933757
LC0478997	23.765	23-24	2.83849017746326	99.6819870786329
LC0827547	23.765	23-24	1.20221577580113	97.4958151991965
LC0163858	23.765	23-24	1.28645646974698	95
LC0420559	23.765	23-24	1.76982025776359	99.2639678822349
LC0434076	23.765	23-24	2.17076028088121	99.2673134827702
LC0504720	23.765	23-24	2.15008068623349	99.2635490242025
LC0994663	23.765	23-24	2.21592822933992	99.3734083902962
LC0448094	23.765	23-24	2.56364717720256	99.6819125426907
LC0126605	23.765	23-24	1.25863728272408	96.3867514218802
LC0387292	23.765	23-24	1.71717102683231	99.3743726998996
LC0496963	23.765	23-24	2.47905678393441	99.4777893080708
LC0141817	23.765	23-24	1.47741068790725	98.1498829039813
LC0373265	23.765	23-24	1.72737856945149	99.2673134827702
LC0625035	23.765	23-24	3.11102042450491	99.6817420435511
LC0873039	23.765	23-24	1.66473596851871	98.3394710411784
LC0150504	23.765	23-24	1.81564414913197	98.8691870190699
LC0367748	23.765	23-24	1.56169753265399	98.146537303446
LC0512545	23.765	23-24	2.20774205260695	99.3740166705721
LC0704190	23.765	23-24	2.05419157679643	99.4773869346734
LC0812200	23.765	23-24	2.14116746864623	99.3732193732194
LC0449627	23.765	23-24	1.99197879099458	99.5882569544405
LC0615106	23.765	23-24	2.58944691329619	99.5845896147404
LC0205532	23.765	23-24	1.68895346263742	98.7587822014052
LC0365945	23.765	23-24	1.04805317311561	95
LC0434827	23.765	23-24	2.27547260106942	99.5884911341586
LC0445837	23.765	23-24	2.28096514809709	99.5851455336233
LC0925685	23.765	23-24	1.63518204865627	98.597113871497
LC0256329	23.765	23-24	1.78774377164647	99.4747407159585
LC0256713	23.765	23-24	2.51844813269814	99.4780863164938
LC0607255	23.765	23-24	2.71302828176035	99.5879396984925
LC0879982	23.765	23-24	1.67117284271508	99.1553544494721
LC0375416	23.765	23-24	1.95674454528269	99.3743726998996
LC0822940	23.765	23-24	1.19948091486236	95.8551132555958
LC0961239	23.765	23-24	2.27367246194261	99.5878154217352
LC0987319	23.765	23-24	1.5487578285737	98.7714658721923
LC0687866	23.766	23-24	1.88941376404271	99.2663316582915
LC0751392	23.766	23-24	1.76730431745327	99.2227805695142
LC0848473	23.766	23-24	1.6598211580557	99.1254523522316
LC0947931	23.766	23-24	1.47813342810052	99.018228119555
LC0661255	23.766	23-24	1.79837437668156	98.7582005623243
LC0681793	23.766	23-24	1.66473596851871	99.1557788944724
LC0746974	23.766	23-24	1.40449161775869	98.2494309813898
LC0357007	23.766	23-24	2.42031888478859	99.5851455336233
LC0731656	23.766	23-24	1.86457040685343	99.3734083902962
LC0657577	23.766	23-24	2.2182465796683	99.3666644326788
LC0673488	23.766	23-24	1.28735377271475	96.9072164948454
LC0758835	23.766	23-24	1.94895061024555	99.1553544494721
LC0385047	23.766	23-24	1.80989624660244	99.5851455336233
LC0442164	23.766	23-24	1.76551954309795	99.3743726998996
LC0483814	23.766	23-24	1.48939592172713	99.1564288822683
LC0488082	23.766	23-24	2.75883622474696	99.4777893080708
LC0617982	23.766	23-24	1.61500261452459	96.7001675041876
LC0691391	23.766	23-24	1.82762770476743	99.2629815745394
LC0882919	23.766	23-24	1.72032471741744	98.3394710411784
LC0158578	23.766	23-24	2.09461086303214	99.4780863164938
LC0480965	23.766	23-24	1.32572085801941	95.7687543935996
LC0711741	23.766	23-24	1.987219229908	98.5540232962913
LC0751006	23.766	23-24	2.07503572592219	99.3735343383585
LC1039129	23.766	23-24	1.07408468902824	95
LC0100502	23.766	23-24	1.46952747918701	99.267680989801
LC0632678	23.766	23-24	2.68905122566698	99.5879396984925
LC0802532	23.766	23-24	2.55891247310654	99.584464327603
LC0914038	23.766	23-24	1.82807959055675	99.1556091676719
LC1002711	23.766	23-24	1.93485180296566	99.4739311084305
LC0151651	23.766	23-24	2.02966780267532	99.4780863164938
LC0738483	23.766	23-24	1.40277706961035	99.1556091676719
LC0177120	23.766	23-24	2.07390155831421	99.3777183004349
LC0431637	23.766	23-24	1.35525990552738	98.6149213783874
LC0727437	23.766	23-24	2.17868923977559	99.3735343383585
LC0955614	23.766	23-24	2.06385854885307	99.3767591475674
LC0499844	23.766	23-24	2.79498967021816	99.4744418036354
LC0633577	23.766	23-24	2.75014568853813	99.5879396984925
LC0826830	23.766	23-24	1.40380661054742	97.5493806494811
LC1033288	23.766	23-24	1.38578495884334	98.1689150738125
LC0572351	23.766	23-24	2.44009007431328	99.5879396984925
LC0702674	23.766	23-24	2.11434405460982	99.4773869346734
LC0844873	23.766	23-24	1.91808278464219	99.5845060983782
LC0146534	23.766	23-24	1.7001843296222	99.4780863164938
LC0691718	23.766	23-24	1.96801571399364	99.3732193732194
LC0132343	23.766	23-24	1.1264561134318	98.6651053864169
LC0369969	23.766	23-24	2.01611366635891	99.5884911341586
LC0464403	23.766	23-24	1.66482994114309	99.1564288822683
LC0478588	23.766	23-24	2.0675543766935	99.4776319314225
LC0944007	23.766	23-24	2.23299611039215	99.4739839849901
LC0474012	23.766	23-24	1.67430988894148	95
LC0463469	23.766	23-24	2.67713225403408	99.6819870786329
LC0667010	23.766	23-24	2.62058365787334	99.5879396984925
LC0712278	23.766	23-24	1.65417654187796	98.5674119694738
LC0442702	23.767	23-24	1.47261019759604	99.016393442623
LC0460677	23.767	23-24	2.24644933826704	99.3074606891937
LC0539664	23.767	23-24	2.13408143746251	99.2668965286379
LC0876559	23.767	23-24	1.78689332526132	99.2659627953746
LC0164118	23.767	23-24	2.08098704691089	99.4780863164938
LC0246926	23.767	23-24	1.78468859950142	99.2639678822349
LC0370784	23.767	23-24	2.09541346444845	99.6821679491469
LC0522862	23.767	23-24	2.06310808299862	99.1664713955746
LC0644124	23.767	23-24	2.50773446807226	99.5879396984925
LC0151138	23.767	23-24	1.02489596010748	95
LC0926173	23.767	23-24	1.51308436046514	98.2691663876799
LC0192855	23.767	23-24	1.68788552484871	99.2673134827702
LC0443135	23.767	23-24	2.58965923032897	99.6853345830683
LC0577630	23.767	23-24	2.52418833812433	99.5882569544405
LC1034721	23.767	23-24	2.35387777906484	99.4773344054679
LC0261225	23.767	23-24	2.0725072355288	99.5884911341586
LC0661564	23.767	23-24	1.88632148655948	98.6611326817512
LC0790850	23.767	23-24	2.14332712999205	99.4739311084305
LC0474485	23.767	23-24	1.40380661054742	97.4774171963868
LC0561960	23.767	23-24	2.16301220977483	99.3773641750075
LC0639193	23.767	23-24	2.14154383422065	99.5879396984925
LC0164809	23.767	23-24	1.46746010950726	97.4506523921044
LC0226411	23.767	23-24	1.90514800185602	99.2673134827702
LC0493492	23.767	23-24	2.92274102382477	99.6819870786329
LC0563410	23.767	23-24	2.09964611712323	99.3739747581266
LC0791465	23.767	23-24	1.60508946188158	99.0617879640799
LC1042974	23.767	23-24	2.48650132046325	99.5878982812343
LC0160904	23.767	23-24	1.49276038902684	99.2639678822349
LC0241172	23.767	23-24	1.66539335027971	99.2606222816996
LC0241522	23.767	23-24	1.36940141369662	96.3365674138508
LC0282635	23.767	23-24	1.74303915480493	98.3472733355637
LC0645208	23.767	23-24	2.48596263419781	99.4740368509213
LC0789807	23.767	23-24	1.30470589821277	95.5627741870667
LC0263446	23.767	23-24	2.38343833525666	99.4747231422932
LC0529937	23.767	23-24	2.47225899238903	99.4777893080708
LC0726655	23.767	23-24	1.9831299247347	99.3735343383585
LC0917525	23.767	23-24	2.06427075297401	99.3767591475674
LC0381700	23.767	23-24	2.00371896382311	99.367681498829
LC0498444	23.767	23-24	2.66350304551944	99.4811368125063
LC0528843	23.767	23-24	2.50563828499102	99.3773641750075
LC0539433	23.767	23-24	2.32496115303735	99.4744418036354
LC0811600	23.767	23-24	2.13823952346519	99.2659627953746
LC0881534	23.767	23-24	1.12090281761453	95
LC0517428	23.767	23-24	2.31571850753632	99.5882569544405
LC0542329	23.767	23-24	1.73679475492436	99.1564288822683
LC0098590	23.767	23-24	1.41962536088774	98.3472733355637
LC0523931	23.767	23-24	1.67403400043125	95
LC0577219	23.767	23-24	1.18695633546541	95
LC0627393	23.767	23-24	1.57657168406529	99.4773869346734
LC0743061	23.767	23-24	2.20352241682258	99.4773694261114
LC0436206	23.768	23-24	1.74012573696573	99.4747407159585
LC0661153	23.768	23-24	1.50609895992844	98.3464988619628
LC0742561	23.768	23-24	2.04465733323487	99.2629815745394
LC0798571	23.768	23-24	1.79719826983896	99.1556091676719
LC0355893	23.768	23-24	1.54826654517075	99.1569086651054
LC0556228	23.768	23-24	2.31735284967777	99.4744418036354
LC0277142	23.768	23-24	2.3887936723235	99.5884911341586
LC0950569	23.768	23-24	2.69756060575401	99.5878982812343
LC0351863	23.768	23-24	2.16955688243219	99.4780863164938
LC0569450	23.768	23-24	2.443294286834	99.3740166705721
LC0800233	23.768	23-24	1.79699039054569	98.7579511215266
LC0993356	23.768	23-24	2.4674749113846	99.5846730975348
LC0140885	23.768	23-24	1.56145917124192	99.2639678822349
LC0359575	23.768	23-24	1.75876054390998	99.2639678822349
LC0529303	23.768	23-24	2.16001809600668	99.5882569544405
LC0981447	23.768	23-24	1.86616914763377	98.4569554157183
LC0982021	23.768	23-24	2.48425711975576	99.4671760329748
LC0450230	23.768	23-24	1.766264090652	99.3472366350885
LC0775832	23.768	23-24	2.23952470315667	99.584464327603
LC0153704	23.768	23-24	1.42975228000241	98.3472733355637
LC0355388	23.768	23-24	2.36051767993843	99.5884911341586
LC1045708	23.768	23-24	2.12329617264531	98.8682783097837
LC0466112	23.768	23-24	1.87343686322204	99.5882569544405
LC0476495	23.768	23-24	2.12577394985089	99.5882569544405
LC0489277	23.768	23-24	2.54216539536008	99.4777893080708
LC0965944	23.768	23-24	2.29545713807256	99.4738782212392
LC0111075	23.768	23-24	1.44279322593977	99.1572470068892
LC0276640	23.768	23-24	2.37912414607039	99.3844095015055
LC0899622	23.768	23-24	2.083215862156	99.1556091676719
LC0566467	23.768	23-24	2.51574141666937	99.5879396984925
LC0643959	23.768	23-24	1.4798631130231	98.1624046057036
LC1025429	23.768	23-24	1.76856410951357	98.9689686338834
LC0378313	23.768	23-24	2.58323279048094	99.5851455336233
LC0851911	23.768	23-24	1.32283927268632	95
LC0887882	23.768	23-24	2.49382039278463	99.5845060983782
LC0135780	23.768	23-24	1.45347123372294	98.2067581130813
LC0230569	23.768	23-24	1.43408963841789	99.4279023084644
LC0466930	23.768	23-24	2.0503024039624	99.5845896147404
LC0855063	23.768	23-24	1.48628876096057	98.5767388901912
LC0792808	23.769	23-24	2.36342393291718	99.3734083902962
LC0998191	23.769	23-24	2.31827208021163	99.4739311084305
LC0818021	23.769	23-24	1.54406804435028	99.1556091676719
LC0827670	23.769	23-24	2.46982201597816	99.4739311084305
LC0270368	23.769	23-24	1.44341946178282	99.2637461932332
LC0608987	23.769	23-24	2.13443212489584	99.4740368509213
LC0725860	23.769	23-24	2.05334739216927	99.3735343383585
LC0826159	23.769	23-24	2.05770413153403	99.2650513457279
LC0846904	23.769	23-24	1.85400223312699	98.5570806829595
LC0257315	23.769	23-24	1.81934648408045	99.4780863164938
LC0453822	23.769	23-24	2.07085025342757	99.5882569544405
LC0566611	23.769	23-24	1.03302144468291	95
LC0596123	23.769	23-24	2.47781557058602	99.5879396984925
LC0689282	23.769	23-24	2.65277800200133	99.5878568556494
LC0886954	23.769	23-24	2.51353720843406	99.5843807608513
LC0269114	23.769	23-24	1.52659770910345	95
LC0716395	23.769	23-24	2.28733136272058	99.5845756976783
LC0815686	23.769	23-24	1.66763970605641	98.4653531698164
LC0826917	23.769	23-24	1.66473596851871	98.346166722464
LC0897596	23.769	23-24	1.2143138974244	95.6732862261813
LC0095894	23.769	23-24	1.37894269861344	99.2105967353492
LC0157129	23.769	23-24	1.81144094367416	98.8725326196052
LC0198563	23.769	23-24	1.22505069613805	95.2592840414854
LC0212989	23.769	23-24	1.75189468804375	99.3609902977584
LC0431181	23.769	23-24	1.92412415318582	99.4747407159585
LC0562820	23.769	23-24	1.44341946178282	98.6609982258227
LC0676592	23.769	23-24	1.82327855695167	99.3735343383585
LC0694910	23.769	23-24	1.79434860389608	99.1556091676719
LC0218242	23.769	23-24	1.54319858563765	99.2639678822349
LC0714310	23.769	23-24	1.40449161775869	95
LC0758422	23.769	23-24	1.61246596395314	98.5671242048878
LC0716177	23.769	23-24	1.69775227416775	99.3668341708543
LC0260107	23.769	23-24	1.8766796104192	99.4780863164938
LC0413055	23.769	23-24	1.87063796321081	99.2673134827702
LC0908046	23.769	23-24	1.37894269861344	97.1412293049132
LC0884281	23.769	23-24	2.63242692087929	99.4772818657017
LC0944202	23.769	23-24	1.05230909964732	95
LC0982681	23.769	23-24	2.14826322963688	99.584464327603
LC0197305	23.769	23-24	1.77662855342015	99.2639678822349
LC0374570	23.769	23-24	1.58365210854204	98.982903409281
LC0429251	23.769	23-24	2.46791873328101	99.5918367346939
LC0755914	23.769	23-24	1.617838747717	99.2628334003485
LC0768612	23.769	23-24	2.68237976672372	99.5845060983782
LC0885209	23.769	23-24	1.52387647563813	99.3298485457713
LC0151798	23.769	23-24	2.18352607302172	99.5884911341586
LC0353574	23.769	23-24	1.89398356721185	99.2673134827702
LC0459655	23.769	23-24	1.91954875896885	99.260201519767
LC0745679	23.769	23-24	2.24457397281744	99.5845896147404
LC0814937	23.769	23-24	1.99246514780804	99.4739311084305
LC0927730	23.769	23-24	2.1197835861617	99.3667068757539
LC0986499	23.769	23-24	2.51548969398706	99.5843807608513
LC0723684	23.77	23-24	2.38442510355363	99.5811553411071
LC0448394	23.77	23-24	2.28497185464787	99.4777893080708
LC0449231	23.77	23-24	1.94669783724574	99.4771066568345
LC0564080	23.77	23-24	2.45135653216269	99.5879396984925
LC0705875	23.77	23-24	1.94982895893531	99.3668341708543
LC0845199	23.77	23-24	1.91163693312944	98.5604285236023
LC0975202	23.77	23-24	2.26223744974158	99.4772818657017
LC1033007	23.77	23-24	1.35774432518038	96.5453754226224
LC0257984	23.77	23-24	1.7533532126415	99.2639678822349
LC0379127	23.77	23-24	1.5963771439976	99.2673134827702
LC0439716	23.77	23-24	2.10605484009379	99.4777893080708
LC0874074	23.77	23-24	2.14687190308574	99.4737724149489
LC0139594	23.77	23-24	1.44870631990508	98.7587822014052
LC0418139	23.77	23-24	1.55047295710656	99.2606222816996
LC0527544	23.77	23-24	2.02645154573824	99.3740166705721
LC0573845	23.77	23-24	1.9918460536449	99.5845896147404
LC0722247	23.77	23-24	1.43296929087441	97.6034275003347
LC0756445	23.77	23-24	1.59977393914639	98.2092555331992
LC0951229	23.77	23-24	2.70981249006812	99.5845060983782
LC0413293	23.77	23-24	1.42357351973274	98.3171629307461
LC0453741	23.77	23-24	1.10822665637493	95
LC0510251	23.77	23-24	2.31946001604689	99.4744418036354
LC0831606	23.77	23-24	1.83972937520639	95.3122905776706
LC0286194	23.77	23-24	1.6730209071289	99.5851455336233
LC0436991	23.77	23-24	2.01832594540292	99.3743726998996
LC0536032	23.77	23-24	2.41909621737799	99.3740166705721
LC0708023	23.77	23-24	1.70035752782266	98.7582005623243
LC0969957	23.77	23-24	2.42194925106288	99.4772643500988
LC1022340	23.77	23-24	2.20112389720738	99.4739311084305
LC0170447	23.77	23-24	1.9223101632144	99.3744982606369
LC0242982	23.77	23-24	2.15017289639313	99.4747407159585
LC0531919	23.77	23-24	2.31800069181792	99.4744418036354
LC0667479	23.77	23-24	1.22737244228964	98.0686838934262
LC0689643	23.77	23-24	2.1062249048968	99.2629815745394
LC0864046	23.77	23-24	2.75589009380803	99.5845060983782
LC0167976	23.77	23-24	1.32159843046534	98.5679871520343
LC0776879	23.77	23-24	1.17464119266045	95.014721627409
LC0224815	23.77	23-24	1.81815988639719	99.3743726998996
LC0572818	23.77	23-24	2.02139605674197	99.2635490242025
LC0889118	23.77	23-24	2.84826303316584	99.587732528909
LC0915093	23.77	23-24	1.92085349612126	98.7780381653833
LC0147167	23.77	23-24	1.13735411137073	95
LC0394790	23.77	23-24	1.55966727838806	99.2137838742054
LC0401539	23.77	23-24	1.85545858038604	99.3743726998996
LC0683482	23.77	23-24	1.26670196688409	97.7205783906815
LC0770137	23.77	23-24	1.54107976777663	99.2661841576196
LC1030943	23.77	23-24	1.85229696582693	99.4739839849901
LC0163866	23.77	23-24	1.7326349675392	99.2639678822349
LC0130364	23.77	23-24	1.27392678010053	97.1562395449983
LC0471868	23.77	23-24	1.82314805981069	95
LC0851713	23.77	23-24	1.18780263871842	95
LC0170583	23.77	23-24	1.70876072369032	98.8725326196052
LC0197538	23.77	23-24	1.55545721720465	99.1569086651054
LC0273064	23.77	23-24	1.28735377271475	99.2271662763466
LC0453935	23.77	23-24	1.69565675993619	99.2635490242025
LC0784381	23.77	23-24	1.35044185653506	98.6794033852857
LC0917642	23.77	23-24	1.91708519064057	99.3667068757539
LC1002908	23.77	23-24	2.79242671183462	99.5878982812343
LC0499475	23.77	23-24	2.42336057808498	99.4744418036354
LC0521630	23.77	23-24	2.37505975358581	99.4744418036354
LC0164243	23.77	23-24	1.65050179487837	99.3743726998996
LC0207201	23.77	23-24	2.14370162942477	99.4780863164938
LC0477550	23.77	23-24	1.18582535961296	95
LC0942429	23.771	23-24	2.39955258660593	99.373471370657
LC0344504	23.771	23-24	2.15836249209525	99.5884911341586
LC0407647	23.771	23-24	1.76469906379837	99.2672399370964
LC0623932	23.771	23-24	2.71682105140632	99.5879396984925
LC0649761	23.771	23-24	2.23385876256483	99.5845896147404
LC0917436	23.771	23-24	2.76976860567118	99.5878568556494
LC0704697	23.771	23-24	1.79601896934715	98.8680888114933
LC0752126	23.771	23-24	2.10649687013897	99.5845060983782
LC0905178	23.771	23-24	2.57035610637422	99.4772818657017
LC0721649	23.771	23-24	1.58365210854204	95
LC0224319	23.771	23-24	1.46701581843844	97.3201739712278
LC0747177	23.771	23-24	1.13861843389949	97.0753768844221
LC0761745	23.771	23-24	1.48529543872609	98.7579511215266
LC0205358	23.771	23-24	1.08529057823007	95
LC0415624	23.771	23-24	1.3912880485953	95
LC0435668	23.771	23-24	2.02600181735718	99.3743726998996
LC0725560	23.771	23-24	1.16996817399689	95.5884321863703
LC0157186	23.771	23-24	1.06145247908719	96.1425225828036
LC0379462	23.771	23-24	2.32049939640587	99.581799933088
LC0478684	23.771	23-24	1.19368102954128	95.2063736484451
LC0695388	23.771	23-24	1.99246514780804	99.2663316582915
LC0775404	23.771	23-24	2.50220855204731	99.587691069992
LC0843689	23.771	23-24	1.8055008581584	99.2628334003485
LC0134197	23.771	23-24	1.80407124888566	98.9695550351288
LC0139555	23.771	23-24	2.00225247992054	99.5884911341586
LC0353883	23.771	23-24	1.33142729652074	97.8989628638341
LC0481989	23.771	23-24	2.32848153853647	99.3740166705721
LC0608494	23.771	23-24	2.07415791969732	99.5879396984925
LC0641065	23.771	23-24	1.97891057717557	99.4740368509213
LC0750240	23.771	23-24	1.31868926994775	95
LC0862398	23.771	23-24	2.4389535077044	99.3734083902962
LC0128642	23.771	23-24	1.53630587235103	99.073268651723
LC0167672	23.771	23-24	1.9494875899465	99.5884911341586
LC0502003	23.771	23-24	2.05663809737965	99.4777893080708
LC0714327	23.771	23-24	2.08253405287271	99.5845896147404
LC0559496	23.771	23-24	1.33061666729444	97.0274160613263
LC0613488	23.771	23-24	2.01426845720964	99.3735343383585
LC0941075	23.771	23-24	1.56288738129388	98.1955138935387
LC1025196	23.771	23-24	1.67513650446799	96.3379904177974
LC0520680	23.771	23-24	1.34380233316166	95
LC0883954	23.771	23-24	2.22198770161943	99.5845060983782
LC0959265	23.771	23-24	2.47225899238903	99.5845896147404
LC1029044	23.771	23-24	1.43632170013973	99.0317284819245
LC0428715	23.771	23-24	1.44075170047919	99.2655196699869
LC0914388	23.771	23-24	1.70799574642293	99.3732193732194
LC0525491	23.771	23-24	1.73351825143449	95
LC0916650	23.771	23-24	1.43023635341151	97.3529017557968
LC0379259	23.771	23-24	2.00860017176192	99.4713951154232
LC0655237	23.771	23-24	1.83720952780121	99.4773869346734
LC0672748	23.771	23-24	2.36828688490213	99.5845896147404
LC0702280	23.771	23-24	2.00872788665238	99.4740368509213
LC0713840	23.771	23-24	2.04551856288449	99.4739311084305
LC1000543	23.771	23-24	2.35989237308711	99.5845060983782
LC0182085	23.772	23-24	1.066698550423	95
LC0621321	23.772	23-24	1.61352470285365	99.2663316582915
LC0171986	23.772	23-24	2.05315530296188	99.5884911341586
LC0380415	23.772	23-24	1.51534389308838	99.2639678822349
LC0482915	23.772	23-24	1.69749088717106	98.7580758544505
LC0734682	23.772	23-24	1.84923509131472	99.4773869346734
LC0750730	23.772	23-24	2.28609702881448	99.3735343383585
LC0751624	23.772	23-24	1.66726611938227	98.6139939738868
LC0933405	23.772	23-24	2.55384663172659	99.4772818657017
LC0968287	23.772	23-24	3.03201403415951	99.5845060983782
LC0823091	23.772	23-24	1.30297993674825	98.0482089052561
LC0861192	23.772	23-24	2.06276994981513	99.2626110273169
LC0100503	23.772	23-24	1.65820225338701	99.3777183004349
LC0220379	23.772	23-24	1.95090008936639	99.5851455336233
LC0563554	23.772	23-24	1.43296929087441	98.5672681016302
LC0849100	23.772	23-24	1.69775227416775	99.2661841576196
LC1010384	23.772	23-24	1.48600518636224	98.4568004552606
LC0360239	23.772	23-24	1.86486691432853	99.367681498829
LC0978299	23.772	23-24	1.92453771777549	98.7713424840978
LC0504186	23.772	23-24	2.04469651711019	99.3472366350885
LC0747205	23.772	23-24	1.49803472368703	98.7147303946179
LC0991817	23.772	23-24	1.44932409309873	98.4598386178726
LC0676290	23.772	23-24	2.34050360316045	99.5845896147404
LC0822482	23.772	23-24	1.73909744611748	99.2661841576196
LC0890368	23.772	23-24	2.70991413886482	99.5845060983782
LC0262652	23.772	23-24	1.00902574208691	95
LC0579410	23.772	23-24	2.47863863154317	99.5878154217352
LC0863320	23.772	23-24	1.79601896934715	99.1522584104007
LC0198867	23.772	23-24	1.97529391535621	99.2639678822349
LC0806457	23.772	23-24	2.37892454969758	99.4772818657017
LC0279315	23.772	23-24	1.47217114669236	98.4576781532285
LC0455203	23.772	23-24	2.03582982525283	99.2635490242025
LC0213914	23.772	23-24	1.45984464238821	98.6617597858816
LC0238943	23.772	23-24	1.56984189940376	99.1569086651054
LC0508912	23.772	23-24	1.70311934623608	99.2668965286379
LC0909256	23.772	23-24	2.40041709537517	99.4772818657017
LC0451796	23.773	23-24	1.98461731323675	98.8685435008201
LC0810959	23.773	23-24	2.32029171923956	99.5845060983782
LC0226115	23.773	23-24	1.64137494519213	99.4780863164938
LC0517987	23.773	23-24	2.38304299930574	99.4777893080708
LC0540572	23.773	23-24	1.8318697742805	98.6609982258227
LC0694783	23.773	23-24	1.8593785044256	99.3735343383585
LC0775277	23.773	23-24	2.0100454126361	99.4737724149489
LC0853748	23.773	23-24	1.00902574208691	95
LC0952874	23.773	23-24	1.29797924415936	96.3990218738485
LC0950525	23.773	23-24	1.95770304154883	99.3667068757539
LC1023408	23.773	23-24	2.38996303643589	99.5845478607565
LC0156137	23.773	23-24	1.39304846641678	98.0963532954165
LC0785798	23.773	23-24	1.50974001557038	99.0782637841461
LC0399620	23.773	23-24	1.51441492058037	99.0666711270197
LC0425744	23.773	23-24	1.02612451674545	95
LC0718820	23.773	23-24	1.52257463269118	98.5607176328826
LC0798620	23.773	23-24	1.94260324884216	99.3663884139596
LC0829191	23.773	23-24	1.72057272036426	99.3734083902962
LC0176424	23.773	23-24	2.23281829262736	99.4747407159585
LC0172671	23.773	23-24	1.77385955237669	99.3743726998996
LC0468099	23.773	23-24	2.17478641736734	99.3743726998996
LC0897994	23.773	23-24	1.28420506770179	95
LC0240652	23.773	23-24	1.98900461569854	99.367681498829
LC0628023	23.773	23-24	1.9895388033205	99.3668341708543
LC0675047	23.773	23-24	2.26302028310405	99.4773869346734
LC0958338	23.773	23-24	1.20330491613848	95.7055830767171
LC0153339	23.773	23-24	1.76034707852991	98.9692446705264
LC0467242	23.773	23-24	1.04532297878666	95
LC0256601	23.773	23-24	2.16654851473876	99.5851455336233
LC0952889	23.773	23-24	1.33625955201419	98.5131107464586
LC0265737	23.773	23-24	1.29269900304393	95
LC0376692	23.773	23-24	1.25188145455253	97.4606891937103
LC0703930	23.773	23-24	1.87627558867788	99.079066340712
LC0485148	23.773	23-24	1.94650139056959	99.1564288822683
LC0791507	23.773	23-24	2.28632171425687	99.3734083902962
LC0359848	23.773	23-24	2.41795305310945	99.5851455336233
LC0559282	23.773	23-24	1.6182573448404	98.9622736250126
LC0758941	23.773	23-24	2.43301736509344	99.4740368509213
LC0979511	23.773	23-24	2.02031984035731	99.3767591475674
LC0138091	23.773	23-24	2.0899051114394	99.4747407159585
LC0231890	23.773	23-24	2.21277337351991	99.5884911341586
LC0441603	23.773	23-24	2.02288181333203	98.4844429575109
LC0983363	23.773	23-24	2.61203113385154	99.5845060983782
LC1041668	23.773	23-24	2.09408662708319	99.5845478607565
LC0430234	23.773	23-24	1.80502484442981	98.8725326196052
LC0543472	23.773	23-24	1.47187819930729	98.4768854818733
LC0800889	23.773	23-24	1.46849502450707	95.9678768613017
LC0722262	23.774	23-24	1.07114529045108	95
LC0784433	23.774	23-24	1.87903850523724	99.3667068757539
LC0815266	23.774	23-24	2.33041377334919	99.3734083902962
LC0110790	23.774	23-24	1.99100444033076	99.5884911341586
LC0262483	23.774	23-24	1.19617618503997	95.8849113415858
LC0745142	23.774	23-24	2.04194507214526	99.3730932984679
LC0444525	23.774	23-24	1.62859325585126	99.3740166705721
LC0445250	23.774	23-24	1.83689351637643	99.2673134827702
LC0471639	23.774	23-24	2.00277062810119	99.3740166705721
LC0485553	23.774	23-24	2.21937492462626	99.3773641750075
LC0582202	23.774	23-24	2.38279123438165	99.5845896147404
LC0653829	23.774	23-24	2.02089967286254	99.3735343383585
LC0875440	23.774	23-24	1.82046419057768	99.3734083902962
LC0983758	23.774	23-24	2.06374606161344	99.4772818657017
LC0479806	23.774	23-24	1.75273969393533	99.2666019222397
LC0500422	23.774	23-24	2.19187001544472	99.3740166705721
LC0516097	23.774	23-24	2.09342168516224	99.3773641750075
LC0525988	23.774	23-24	1.20221577580113	95
LC0765615	23.774	23-24	2.24516706882208	99.4772818657017
LC0590354	23.774	23-24	2.24897809589265	99.5745393634841
LC0795094	23.774	23-24	2.79822235391749	99.5845060983782
LC0980788	23.774	23-24	1.4029488293444	95.7649815868765
LC0247891	23.774	23-24	1.50474263627169	98.6149213783874
LC0452466	23.774	23-24	2.15314385651374	99.4744418036354
LC0500161	23.774	23-24	2.04316572020745	99.3773641750075
LC0512699	23.774	23-24	1.86723171451889	99.3740166705721
LC0726918	23.774	23-24	2.0851478121269	99.5845896147404
LC0737466	23.774	23-24	1.82471144346473	98.861734181453
LC0779332	23.774	23-24	1.8709303583487	99.3734083902962
LC0912256	23.774	23-24	2.19542914245706	99.4672295938882
LC0789257	23.774	23-24	2.34568732889885	99.3734083902962
LC0903692	23.774	23-24	2.02657411815033	99.2628334003485
LC0353614	23.774	23-24	1.79309160017658	99.2673134827702
LC0158176	23.774	23-24	1.41380251676935	98.4677149548344
LC0508389	23.774	23-24	2.22747534348237	99.5480869012151
LC0781316	23.774	23-24	1.80638350182417	99.2626110273169
LC0908088	23.774	23-24	1.14921911265538	95
LC0123569	23.774	23-24	1.43964842956347	98.4911341585815
LC0168018	23.774	23-24	1.67687643197314	99.2639678822349
LC0482766	23.774	23-24	1.52074547151948	99.2635490242025
LC0691484	23.774	23-24	1.99563519459755	99.5879396984925
LC0400381	23.774	23-24	2.04344087624447	99.5851455336233
LC0462652	23.774	23-24	2.60990374718854	99.6815713615338
LC0410006	23.774	23-24	2.55671247420986	99.5884911341586
LC0411038	23.774	23-24	2.32555671005113	99.588532432342
LC0782202	23.774	23-24	1.20139712432045	96.6224366706876
LC0960271	23.774	23-24	2.30319605742049	99.3600053612116
LC1044870	23.774	23-24	2.51665434238905	99.5845478607565
LC0352246	23.774	23-24	1.3285834497142	98.2801887108107
LC0734764	23.774	23-24	2.1221503194408	99.5845896147404
LC0821633	23.774	23-24	1.85144181467206	99.4739311084305
LC0983241	23.774	23-24	1.96834283095895	99.3767591475674
LC0516914	23.774	23-24	2.361690069638	99.5715194322632
LC0625921	23.774	23-24	2.70241330219556	99.5877601635553
LC0232023	23.775	23-24	1.75610337158511	99.1569086651054
LC0908730	23.775	23-24	2.23792056635038	99.4705803511594
LC0944214	23.775	23-24	1.54444013731769	98.7579511215266
LC1010415	23.775	23-24	1.64127575723191	98.8180935480631
LC0171653	23.775	23-24	1.74146676176975	99.4747407159585
LC0379296	23.775	23-24	2	99.5851177730193
LC0186630	23.775	23-24	1.64630568028476	98.4606632533548
LC0166215	23.775	23-24	1.223236273103	96.3298762127802
LC0182567	23.775	23-24	1.5952757118021	98.7145582967897
LC0525860	23.775	23-24	2.36819387826682	99.3740166705721
LC0519552	23.775	23-24	2.3516803765279	99.3773641750075
LC0861372	23.775	23-24	1.82827311205207	99.1553544494721
LC0972015	23.775	23-24	1.51067903103221	98.3364573570759
LC0196662	23.775	23-24	2.37158501149901	99.4780863164938
LC0379359	23.775	23-24	2.02714566577434	99.3777183004349
LC0231190	23.775	23-24	1.92926561825307	99.2639678822349
LC0897416	23.775	23-24	2.42925150333069	99.3667068757539
LC0953715	23.775	23-24	2.078311787335	99.2595074551851
LC0566434	23.775	23-24	1.73215241806521	99.2635490242025
LC0611374	23.775	23-24	1.9129656207041	99.4773869346734
LC0689993	23.775	23-24	2.18440748541232	99.4773869346734
LC0481976	23.775	23-24	1.63628725209851	96.9370334415693
LC0503280	23.775	23-24	2.21961071930144	99.2635490242025
LC0992807	23.775	23-24	1.56620171885491	99.0318257956449
LC0509283	23.775	23-24	2.02755345405022	99.2635490242025
LC0665490	23.775	23-24	1.89713204338209	99.5845896147404
LC0391920	23.775	23-24	1.66763970605641	98.7587822014052
LC0560170	23.775	23-24	2.4237208797348	99.3740166705721
LC0439698	23.775	23-24	1.88417206952391	99.5851455336233
LC0842868	23.775	23-24	2.27891357471596	99.4739839849901
LC0471790	23.775	23-24	1.98551628785272	99.2639678822349
LC0547905	23.775	23-24	1.89921841785137	99.3740166705721
LC0901238	23.775	23-24	1.64532400156229	98.4566454636759
LC0972463	23.775	23-24	2.0918427497381	99.3732193732194
LC0864565	23.775	23-24	1.01325866528352	95
LC0869483	23.775	23-24	1.84285876244529	98.5671242048878
LC0951007	23.775	23-24	1.94482799634322	99.4672295938882
LC0187846	23.775	23-24	1.01703333929878	95
LC0123105	23.775	23-24	1.20139712432045	95.5470056875209
LC0582976	23.775	23-24	1.7664128471124	99.3668341708543
LC0678311	23.775	23-24	1.56702636615906	98.7582005623243
LC0788777	23.775	23-24	1.71683772329952	99.1556091676719
LC0530307	23.776	23-24	2.69032014644327	99.584909450005
LC0893342	23.776	23-24	2.40466270087372	99.5845060983782
LC0277420	23.776	23-24	1.20790353038605	95.1154232184677
LC0425793	23.776	23-24	1.90336133625532	99.4747407159585
LC0481291	23.776	23-24	1.51851393987789	98.2793827201821
LC1042476	23.776	23-24	1.11058971029925	95
LC0277869	23.776	23-24	1.93328477234869	99.5884911341586
LC0673662	23.776	23-24	1.39619934709574	98.2390358218949
LC0357094	23.776	23-24	1.83448428533481	99.4747407159585
LC0804562	23.776	23-24	1.86362022027032	99.3633561184828
LC0811165	23.776	23-24	1.99078269180314	99.4737194958434
LC0197572	23.776	23-24	1.96782867933016	99.5851455336233
LC0571235	23.776	23-24	2.34797366027804	99.5879396984925
LC0800596	23.776	23-24	1.56679091238159	98.2743600053612
LC0248155	23.776	23-24	2.15827200465208	99.4747407159585
LC0355680	23.776	23-24	1.74091507648128	99.2673134827702
LC0384676	23.776	23-24	1.54195347445824	97.9692204750753
LC0446553	23.776	23-24	1.04688519083771	95
LC0486096	23.776	23-24	1.85021724179839	99.3673216617012
LC0810998	23.776	23-24	2.38937874795251	99.5811553411071
LC0167102	23.776	23-24	1.46194849520376	99.2673134827702
LC0363310	23.776	23-24	1.65523450703429	99.073268651723
LC0593685	23.776	23-24	1.16908635748702	95.2470210202169
LC0680139	23.776	23-24	2.26885867499414	99.4740368509213
LC0984826	23.776	23-24	1.90832413927618	99.3667705297015
LC0181213	23.776	23-24	1.31722734917642	98.6617597858816
LC0347887	23.776	23-24	2.04399066587813	99.3744354865688
LC0530678	23.776	23-24	2.34068201924591	99.5715194322632
LC1024359	23.776	23-24	1.94141204037355	99.373471370657
LC0355818	23.776	23-24	1.71858472002744	99.2638940007361
LC0481775	23.776	23-24	2.21245396104028	99.3740166705721
LC0705357	23.776	23-24	2.40993312333129	99.5845896147404
LC0776248	23.776	23-24	1.5478977175631	96.7420814479638
LC1025061	23.776	23-24	2.02501897228276	99.4773344054679
LC0191701	23.776	23-24	1.27485032001666	98.2086053909258
LC0818159	23.776	23-24	1.75035408876271	99.1553544494721
LC1003035	23.776	23-24	1.62541535215441	98.5036655173568
LC0427232	23.776	23-24	1.8140477209956	99.2639678822349
LC0372980	23.776	23-24	2.44360715658452	99.5884911341586
LC0394443	23.776	23-24	2.04708007281626	99.4780863164938
LC0399726	23.776	23-24	1.84670814545601	99.4780863164938
LC0461548	23.776	23-24	2.09324653110384	99.584909450005
LC0713596	23.776	23-24	2.18372525804558	99.4773869346734
LC0099942	23.776	23-24	1.67209785793572	98.3472733355637
LC0384681	23.776	23-24	1.79119924649888	99.2673134827702
LC0687418	23.776	23-24	1.8750612633917	98.8686571160798
LC0230476	23.776	23-24	1.34044411484012	97.875543660087
LC0476403	23.776	23-24	2.74392504639505	99.6853345830683
LC0576862	23.776	23-24	1.69897000433602	99.5879535023952
LC0693269	23.776	23-24	2.73061272242206	99.5845896147404
LC0166674	23.777	23-24	1.67052415778208	99.2639678822349
LC0939043	23.777	23-24	2.46553155697355	99.5844921757196
LC0192597	23.777	23-24	1.34654855854847	98.7587822014052
LC0809913	23.777	23-24	2.48848020842627	99.5845060983782
LC0554776	23.777	23-24	2.48381543774866	99.4777893080708
LC0617630	23.777	23-24	1.15775888604686	95
LC0192252	23.777	23-24	1.02489596010748	95
LC0438937	23.777	23-24	2.45615338937469	99.6821679491469
LC0741057	23.777	23-24	2.29371603482611	99.376592036466
LC0489438	23.777	23-24	2.43002665451001	99.4777893080708
LC0716507	23.777	23-24	1.84329508273651	99.2661841576196
LC0730348	23.777	23-24	1.97326643610853	99.2659627953746
LC0879211	23.777	23-24	2.10315350254868	99.4739311084305
LC0888567	23.777	23-24	2.3295809157419	99.4771241830065
LC0892133	23.777	23-24	1.42797271360821	98.3026447941078
LC0123339	23.777	23-24	2.40618237880443	99.5851455336233
LC0354156	23.777	23-24	1.98771094313031	99.3777183004349
LC0408527	23.777	23-24	1.41730558324453	99.1535630645701
LC0726847	23.777	23-24	2.46347490996396	99.5879396984925
LC0731832	23.777	23-24	2.029302593559	99.5845060983782
LC0237884	23.777	23-24	1.47567118832443	98.4610237537638
LC0363731	23.777	23-24	2.0350693444211	99.3609902977584
LC0416344	23.777	23-24	1.81431420020746	99.2639678822349
LC0243350	23.777	23-24	2.02783867818895	99.5884911341586
LC0181052	23.777	23-24	1.44075170047919	98.7587822014052
LC0455016	23.777	23-24	2.25763058387716	99.3773641750075
LC0543762	23.777	23-24	1.47957531017499	98.2592976935694
LC1007753	23.777	23-24	2.29998643613447	99.3768217911348
LC0531648	23.777	23-24	2.07591176148278	99.2668965286379
LC0771796	23.777	23-24	2.14213908013213	99.4773869346734
LC0731703	23.777	23-24	1.93308216236979	99.3734083902962
LC0746615	23.777	23-24	1.73543920325148	98.7582005623243
LC0254640	23.777	23-24	1.80359366477134	99.2271662763466
LC0564833	23.777	23-24	2.15606431233987	99.4773869346734
LC0393164	23.777	23-24	1.6368889069838	98.7587822014052
LC0445807	23.777	23-24	2.11300694000094	99.2668965286379
LC0697501	23.777	23-24	1.99383286661399	99.3734083902962
LC0707443	23.777	23-24	2.09282587292398	99.3732193732194
LC0734768	23.777	23-24	1.79920265630053	98.6745213549337
LC0937185	23.777	23-24	2.35044185653506	99.3871605103647
LC0202715	23.777	23-24	1.29490691060519	96.6477082636333
LC0466359	23.777	23-24	2.03398636523961	99.5884911341586
LC0529233	23.777	23-24	1.53019969820308	96.6179526714487
LC0936581	23.777	23-24	1.99038325890623	99.3667068757539
LC0099975	23.778	23-24	2.03120641982746	99.3743726998996
LC0205481	23.778	23-24	1.5794405971398	99.2639678822349
LC0422612	23.778	23-24	1.98829134190749	99.3743726998996
LC0785549	23.778	23-24	2.18474819762794	99.4737724149489
LC0910154	23.778	23-24	2.13541890502785	99.4739311084305
LC0218357	23.778	23-24	1.80016699020136	99.3743726998996
LC0493493	23.778	23-24	1.33344727449675	98.6342181903391
LC0650261	23.778	23-24	2.23451728351269	99.4771241830065
LC0890837	23.778	23-24	1.45666962942376	97.9444258453298
LC0436268	23.778	23-24	2.26351771609197	99.5851455336233
LC0490597	23.778	23-24	2.57076470032844	99.3773641750075
LC0691985	23.778	23-24	1.6730209071289	99.3835845896147
LC0947151	23.778	23-24	1.87268060715193	99.1556091676719
LC0413853	23.778	23-24	2.31109662599957	99.3775933609958
LC0481077	23.778	23-24	2.08586117378845	99.4777893080708
LC0138336	23.778	23-24	1.52633927738984	98.6019131714496
LC0154759	23.778	23-24	1.67605312465187	99.2606222816996
LC0153418	23.778	23-24	2.01803440270453	99.5884911341586
LC0209319	23.778	23-24	1.78632543439007	99.3710270993643
LC0279102	23.778	23-24	1.65867902858245	99.2639678822349
LC0876329	23.778	23-24	1.49609899213257	99.2626110273169
LC0881059	23.778	23-24	2.21402214870043	99.5845060983782
LC1033295	23.778	23-24	1.84788099744538	98.8685435008201
LC0170227	23.778	23-24	1.77742682238931	99.3476078956173
LC0164753	23.778	23-24	1.28802553538836	97.9721590148575
LC0214053	23.778	23-24	1.36172783601759	96.8016058882569
LC0787162	23.778	23-24	1.94551782207784	99.4736136256957
LC0445595	23.778	23-24	1.04960561259497	95
LC0443952	23.778	23-24	2.41433814558237	99.3740166705721
LC0595922	23.778	23-24	2.57962356390511	99.5879396984925
LC0843777	23.778	23-24	2.13475068610861	99.3732193732194
LC0880206	23.778	23-24	2.24107308075299	99.5845060983782
LC0278965	23.778	23-24	2.2965116246613	99.5884911341586
LC0642621	23.778	23-24	2.22086613331212	99.3735343383585
LC0736795	23.778	23-24	1.78554336995659	99.2869099430867
LC0803050	23.778	23-24	1.71575271682286	99.3732193732194
LC0920273	23.778	23-24	2.68403703748652	99.5845060983782
LC0541633	23.778	23-24	2.30102999566398	99.4744418036354
LC0655971	23.778	23-24	1.77517338542479	99.4740368509213
LC0789581	23.778	23-24	1.92711361193376	99.3732193732194
LC0836161	23.778	23-24	1.49429376866533	98.6139939738868
LC0907234	23.778	23-24	1.00302947055362	95
LC0934844	23.778	23-24	2.24184520431478	99.4672295938882
LC0950793	23.778	23-24	2.12509071308263	99.1489076531296
LC0983271	23.778	23-24	1.77334754198082	98.0331054818389
LC0197365	23.778	23-24	2.13497354000592	99.6554031448645
LC0241987	23.778	23-24	1.05880548667591	95
LC0794661	23.778	23-24	1.49234125325497	98.0643648906601
LC0265459	23.778	23-24	1.37894269861344	98.146537303446
LC0253729	23.778	23-24	1.75732009654667	99.3743726998996
LC0478610	23.778	23-24	2.27079525337685	99.5882569544405
LC1000381	23.778	23-24	1.74335295140956	99.1556091676719
LC0408641	23.778	23-24	1.80338882498361	99.2673134827702
LC0504659	23.778	23-24	1.3040594662176	95
LC0709336	23.778	23-24	1.8968567727372	99.4740368509213
LC0730723	23.778	23-24	2.36632955051911	99.3665158371041
LC0394364	23.778	23-24	2.56970155541097	99.6821679491469
LC0477275	23.778	23-24	2.48005008265044	99.5882569544405
LC0592252	23.778	23-24	1.5487578285737	99.2663316582915
LC0805377	23.778	23-24	2.24097335184	99.3732193732194
LC0877457	23.778	23-24	1.86063741677375	99.3665158371041
LC0219933	23.779	23-24	1.57182524904083	98.4108397457344
LC0948523	23.779	23-24	1.91105102032813	99.2661841576196
LC0440517	23.779	23-24	1.70552161342267	99.2668965286379
LC0718318	23.779	23-24	2.21539960109389	99.4740368509213
LC0744899	23.779	23-24	1.55424680816611	99.1453277919292
LC0886747	23.779	23-24	2.20868316103742	99.5744538265648
LC0487000	23.779	23-24	2.40592662561295	99.4777893080708
LC0406413	23.779	23-24	2.60515414839689	99.5851455336233
LC0479805	23.779	23-24	1.73679475492436	98.7681183677568
LC0632493	23.779	23-24	2.57179032714779	99.5879396984925
LC0817060	23.779	23-24	2.08820698813454	99.3665158371041
LC0920268	23.779	23-24	1.56002624891289	99.1556091676719
LC0972336	23.779	23-24	2.17972409606009	99.4773869346734
LC0253427	23.779	23-24	2.02804229509075	99.5881604500101
LC0369117	23.779	23-24	1.71642073384655	98.6249581799933
LC0447884	23.779	23-24	2.32221929473392	99.5882431708623
LC0923615	23.779	23-24	2.31361415957813	99.4470879967831
LC0739878	23.779	23-24	1.98829134190749	98.8680888114933
LC0785178	23.779	23-24	2.05465135044174	99.3732193732194
LC0865336	23.779	23-24	1.45514952117983	95
LC0863422	23.779	23-24	1.72680868252496	99.2661841576196
LC0279807	23.779	23-24	1.73407940728059	99.2639678822349
LC0170162	23.779	23-24	1.04805317311561	95.2970297029703
LC0713995	23.779	23-24	2.30627487510935	99.5845060983782
LC0747188	23.779	23-24	1.01325866528352	95
LC0941309	23.779	23-24	2.10476016663852	99.4739311084305
LC0352273	23.779	23-24	2.28674829661371	99.5851455336233
LC0345986	23.779	23-24	1.92319219042067	99.2673134827702
LC0378009	23.779	23-24	2.33031229081995	99.5884222854275
LC0505447	23.779	23-24	2.19865708695442	99.3740166705721
LC0825210	23.779	23-24	1.81050134776653	98.4633411449615
LC0129298	23.779	23-24	1.8307169494369	99.5884911341586
LC0657024	23.779	23-24	1.85168631544243	99.3735343383585
LC0952964	23.779	23-24	1.95722405784317	99.4771241830065
LC0364819	23.779	23-24	2.12192078556304	99.4747407159585
LC0500960	23.779	23-24	2.07313156494099	97.9278947544606
LC0512745	23.779	23-24	1.95970902424643	99.3740166705721
LC0536512	23.779	23-24	2.42375361961283	99.3740166705721
LC0536247	23.779	23-24	2.17087750727558	99.2635490242025
LC0711263	23.779	23-24	1.96085115371969	99.2663316582915
LC0919805	23.779	23-24	2.29848191251348	99.5845060983782
LC0794558	23.779	23-24	2.71735423480039	99.5878568556494
LC0285869	23.78	23-24	1.5449357658815	99.1569086651054
LC0467802	23.78	23-24	2.31975129337632	99.3773641750075
LC0860934	23.78	23-24	1.7001843296222	99.1554393726121
LC0728139	23.78	23-24	1.44466923093852	99.0682084799732
LC0994111	23.78	23-24	2.56085075683712	99.5878982812343
LC0707939	23.78	23-24	1.93064344104216	99.2661841576196
LC0164251	23.78	23-24	2.16250466452115	99.5884911341586
LC0139658	23.78	23-24	1.470116353151	98.3205085312814
LC0284815	23.78	23-24	2.03148925570975	99.2639678822349
LC0353959	23.78	23-24	2.04762527758178	99.2639678822349
LC0730778	23.78	23-24	1.20411998265592	95
LC0938479	23.78	23-24	1.99091575450608	99.3734083902962
LC0702964	23.78	23-24	1.81862172637589	99.2628334003485
LC0965264	23.78	23-24	1.28891960566173	97.8130546903781
LC0246702	23.78	23-24	1.51161602056914	97.9725660756106
LC0261439	23.78	23-24	2.36396904497884	99.6821679491469
LC0491888	23.78	23-24	1.20139712432045	95
LC0380352	23.78	23-24	1.40976410426635	99.073268651723
LC0917009	23.78	23-24	1.50555693866382	98.034817542685
LC0272342	23.78	23-24	1.28262211287806	96.5807962529274
LC0666750	23.78	23-24	1.46134843364798	95
LC0920882	23.78	23-24	1.63658818372984	98.5671242048878
LC0354370	23.78	23-24	2.10428220709444	99.4779815285772
LC0368276	23.78	23-24	1.32715451240943	96.1485695164798
LC0726220	23.78	23-24	1.57507232571381	99.3701842546064
LC0754271	23.78	23-24	1.44529276942597	98.0117820324006
LC0669669	23.78	23-24	1.70475090429067	99.2663316582915
LC0094077	23.78	23-24	1.37199091146491	98.5653133569661
LC0501523	23.78	23-24	1.57657168406529	98.7580758544505
LC0562372	23.78	23-24	1.33344727449675	95.7955344290831
LC0820379	23.78	23-24	1.72859724338343	99.4771241830065
LC0152202	23.78	23-24	1.79699039054569	99.0799598527936
LC0501719	23.78	23-24	2.76261105156596	99.5916044588759
LC0836590	23.78	23-24	1.88558735618966	98.346166722464
LC0151799	23.781	23-24	2.53557258697551	99.5851455336233
LC0475535	23.781	23-24	1.75747194776567	98.6851789896286
LC0537384	23.781	23-24	2.32788998164854	99.4777893080708
LC0811201	23.781	23-24	1.47479881880063	98.4466019417476
LC0443136	23.781	23-24	2.60108172778402	99.6819870786329
LC0494276	23.781	23-24	1.72255166200096	98.7580758544505
LC0541624	23.781	23-24	1.47683162851226	98.1120074984099
LC0681756	23.781	23-24	1.263399331334	96.6963448922212
LC0774331	23.781	23-24	2.56937390961505	99.5845060983782
LC0469699	23.781	23-24	2.58124402500238	99.4777893080708
LC0516368	23.781	23-24	1.93951925261862	97.3086064339035
LC0725864	23.781	23-24	1.78333176288742	99.3735343383585
LC0811358	23.781	23-24	1.51481329499929	99.2628334003485
LC0158775	23.781	23-24	1.77312792403333	98.9729006356641
LC0501383	23.781	23-24	1.9429500700771	99.3773641750075
LC0655998	23.781	23-24	1.87005258169354	99.3768844221105
LC0889735	23.781	23-24	2.62410669210112	99.4772818657017
LC0151189	23.781	23-24	2.09666673997538	99.5851455336233
LC0357215	23.781	23-24	1.99624891456913	99.367681498829
LC0756661	23.781	23-24	1.55376169839	99.3732193732194
LC1027265	23.781	23-24	1.43088094645289	98.3028152512302
LC0140329	23.781	23-24	2.15286905421701	99.5918367346939
LC0343670	23.781	23-24	1.36940141369662	98.564737370358
LC0407044	23.781	23-24	1.79525418258088	99.4780863164938
LC0668132	23.781	23-24	1.60841905131729	98.6577855134556
LC0986232	23.781	23-24	2.08525489110388	99.2662579153684
LC0285687	23.781	23-24	2.06122622511912	99.5884911341586
LC0381277	23.781	23-24	1.17609125905568	97.4907995985279
LC0412528	23.781	23-24	2.03051876484354	99.375503626108
LC0785279	23.781	23-24	2.06197994707488	99.3734083902962
LC0140436	23.781	23-24	1.81384775422885	99.5884911341586
LC0227448	23.781	23-24	2.39186977570936	99.6821679491469
LC0260988	23.781	23-24	1.34791518650169	96.2194713951154
LC0854435	23.781	23-24	1.52750101098112	99.2092212840102
LC0907698	23.781	23-24	2.19772152222687	99.3667068757539
LC0652198	23.781	23-24	2.0119508660594	99.5845896147404
LC0654928	23.781	23-24	1.92551835817743	99.3768844221105
LC0863596	23.781	23-24	2.19320810849449	99.3734083902962
LC1029697	23.781	23-24	1.59692681434297	99.2629074948906
LC0189441	23.781	23-24	1.18412335423967	97.9692204750753
LC0359933	23.781	23-24	1.63938686901768	98.3037805286049
LC0614765	23.781	23-24	2.20403854480553	99.5845896147404
LC0392682	23.781	23-24	1.82046419057768	98.3472733355637
LC0868684	23.781	23-24	2.37601091064625	99.4772643500988
LC0157423	23.781	23-24	1.15350998930084	97.8956172632988
LC0789899	23.781	23-24	1.73870130043471	98.6608637428858
LC0801297	23.781	23-24	2.17026171539496	99.5843807608513
LC0364902	23.782	23-24	1.99821573237096	99.277350284376
LC0474282	23.782	23-24	1.75769962508774	97.2642646664881
LC0485088	23.782	23-24	1.43088094645289	99.1564288822683
LC0926718	23.782	23-24	2.10947730095874	99.3667068757539
LC0479003	23.782	23-24	2.04735276075393	99.4777893080708
LC0586335	23.782	23-24	2.20811874073828	99.5879396984925
LC1019231	23.782	23-24	1.97501799763288	99.373513350531
LC0390787	23.782	23-24	1.94527158150771	99.5851455336233
LC0435170	23.782	23-24	1.26834391395106	95.864837738374
LC0662531	23.782	23-24	1.82386530932451	99.1256281407035
LC0738937	23.782	23-24	1.55132798800385	98.7579511215266
LC0738611	23.782	23-24	1.81544491624435	99.3734083902962
LC0407261	23.782	23-24	1.03302144468291	95
LC0522381	23.782	23-24	1.48201557645071	95.6617794737899
LC0919237	23.782	23-24	1.23754373814287	95
LC0997606	23.782	23-24	1.63728954767817	99.155694039602
LC0155913	23.782	23-24	1.58138068870999	98.4710605553697
LC0349364	23.782	23-24	1.3163897510732	95
LC0405329	23.782	23-24	2.24755594692815	99.5884498276843
LC0496196	23.782	23-24	2.15563963375978	97.3688615137415
LC0821313	23.782	23-24	1.80597635071756	99.2628334003485
LC0942604	23.782	23-24	1.98466230619011	99.2661841576196
LC0191774	23.782	23-24	1.74170298395774	98.9628638340582
LC0259650	23.782	23-24	1.66435987455114	99.2639678822349
LC0380061	23.782	23-24	1.38309692994909	98.5714285714286
LC0675569	23.782	23-24	2.18318440029822	99.5879396984925
LC0684019	23.782	23-24	1.64246452024212	99.142378559464
LC0814653	23.782	23-24	1.48600518636224	97.5472456775231
LC0356336	23.782	23-24	1.65886959220196	98.5714285714286
LC0920189	23.782	23-24	2.11806622171401	99.4672295938882
LC1033241	23.782	23-24	1.62428209583567	98.5237505439695
LC0450887	23.782	23-24	1.79719826983896	98.5572255883239
LC0577445	23.782	23-24	1.53567380342575	97.5197482929442
LC0843582	23.782	23-24	1.67145055421249	98.6608637428858
LC0891601	23.782	23-24	1.71138537909845	98.6675594241714
LC0813078	23.782	23-24	2.41783691162632	99.5845060983782
LC0849961	23.782	23-24	1.87116413280295	98.6776029460998
LC0195278	23.782	23-24	1.88553083318809	99.2673134827702
LC0517299	23.782	23-24	2.12221587827283	99.4744418036354
LC0627310	23.782	23-24	1.52218331761869	99.2663316582915
LC0628858	23.782	23-24	2.52050973372912	99.4773869346734
LC1043248	23.782	23-24	1.40277706961035	95
LC0723399	23.782	23-24	1.40380661054742	98.5829145728643
LC0982085	23.782	23-24	2.0779852910295	99.2663316582915
LC0256966	23.782	23-24	1.68430664607163	99.2639678822349
LC0433086	23.782	23-24	1.79169064902012	99.3238041040404
LC0533673	23.782	23-24	1.93500315145365	99.2635490242025
LC0814666	23.782	23-24	1.70104963072914	99.3667068757539
LC0842043	23.782	23-24	2.85751944409041	99.5845060983782
LC0842664	23.782	23-24	2.43102584813312	99.5845060983782
LC0927984	23.782	23-24	1.57588031568065	98.0224568459863
LC0176224	23.782	23-24	2.02714566577434	99.2673134827702
LC0105088	23.782	23-24	1.58681226944338	98.9227166276347
LC0357567	23.782	23-24	1.81703622605003	99.344262295082
LC0410374	23.782	23-24	2.17871801910577	99.3743726998996
LC0688004	23.782	23-24	1.97146140502459	99.5812395309883
LC0679384	23.782	23-24	1.32159843046534	97.5967331637435
LC0930183	23.782	23-24	1.96894968098134	99.3667068757539
LC0941165	23.782	23-24	2.24890465056168	99.4672295938882
LC0140173	23.782	23-24	1.86616914763377	99.4780863164938
LC0193682	23.782	23-24	2.04194507214526	99.367681498829
LC0164034	23.782	23-24	1.93464992290071	99.5884498276843
LC0226580	23.782	23-24	1.96085115371969	99.4780863164938
LC0227038	23.782	23-24	2.01072386539177	99.3777183004349
LC0282384	23.782	23-24	1.65523450703429	98.7587822014052
LC0588825	23.782	23-24	1.48158593636762	97.9028475711893
LC0786761	23.782	23-24	1.78518742002936	99.1553544494721
LC0806639	23.782	23-24	1.87244764778901	99.1556091676719
LC0985058	23.782	23-24	1.67906431812131	99.1556091676719
LC0366636	23.783	23-24	1.95779877493	99.4747407159585
LC0514002	23.783	23-24	2.13331531689885	99.3773641750075
LC0550898	23.783	23-24	2.12810834910311	99.3740166705721
LC0757502	23.783	23-24	2.30375746835381	99.5845060983782
LC0421791	23.783	23-24	2.47925850659975	99.6821679491469
LC0877727	23.783	23-24	1.72370189399127	99.1553544494721
LC0356303	23.783	23-24	1.6017341482601	99.2673134827702
LC0470776	23.783	23-24	2.18026927766887	99.2635490242025
LC0709411	23.783	23-24	2.57243011610504	99.5845896147404
LC0943140	23.783	23-24	2.27337171198973	99.4739311084305
LC1022630	23.783	23-24	1.82807959055675	99.373471370657
LC0283918	23.783	23-24	1.70671778233676	98.4610237537638
LC0278780	23.783	23-24	2.61600262649841	99.5884911341586
LC0495466	23.783	23-24	1.93049056530627	99.5884911341586
LC0510223	23.783	23-24	2.21997725674462	99.4737547764296
LC0680708	23.783	23-24	2.42086302055098	99.4739311084305
LC0515441	23.783	23-24	1.66341821225268	99.2635490242025
LC0177868	23.783	23-24	1.19562294358694	95
LC0476489	23.783	23-24	2.33507659731441	99.5882569544405
LC0346210	23.783	23-24	1.64738297011462	99.1569086651054
LC0427097	23.783	23-24	2.03988979773618	99.4746000937019
LC0764589	23.783	23-24	2.110353982664	99.4672295938882
LC0833417	23.783	23-24	2.41281321596387	99.4705803511594
LC0510068	23.783	23-24	1.72370189399127	99.3773641750075
LC0683915	23.783	23-24	1.77938001149166	99.1557506114108
LC1006155	23.783	23-24	2.6460800905898	99.5878982812343
LC1025354	23.783	23-24	1.13861843389949	95.6261294424737
LC0721036	23.783	23-24	2.27623195792183	99.5879396984925
LC0736775	23.783	23-24	1.79091819521458	98.6705066809551
LC0749964	23.783	23-24	2.46599222078431	99.4672295938882
LC0195904	23.783	23-24	1.88840416773705	99.3777183004349
LC0237967	23.783	23-24	1.62787769457997	99.1134158581465
LC0350941	23.783	23-24	1.54666602507018	98.8725326196052
LC0619937	23.783	23-24	2.86442801132816	99.5879258936648
LC0885213	23.783	23-24	1.05994188806195	95
LC0409690	23.783	23-24	1.64345267648619	99.2639678822349
LC0237734	23.783	23-24	2.15700319683252	99.4742129939719
LC0788037	23.783	23-24	2.24269047405237	99.4739311084305
LC0796275	23.783	23-24	1.66791968531736	98.8684298627385
LC0843704	23.783	23-24	2.80166434570029	99.5843668297915
LC0908181	23.783	23-24	1.61930207587561	98.5236022765316
LC0691307	23.783	23-24	2.52671395322189	99.4737724149489
LC0254272	23.783	23-24	2.08022952488487	99.2673134827702
LC0276663	23.783	23-24	2.22811792413685	99.5884911341586
LC0350980	23.783	23-24	1.90976991473277	99.4780863164938
LC0454145	23.783	23-24	2.00419235625971	99.5882569544405
LC0550240	23.783	23-24	1.66143405039392	99.0693937669467
LC0952968	23.783	23-24	1.49234125325497	98.1687311683964
LC1031984	23.783	23-24	1.73925580326851	98.8709082989915
LC0483361	23.783	23-24	2.52309583825257	99.5882569544405
LC0363601	23.783	23-24	1.61352470285365	99.2639678822349
LC0690446	23.783	23-24	2.23924941347672	99.5845896147404
LC1027358	23.783	23-24	1.95192007352029	99.4639327235568
LC0475798	23.784	23-24	2.02950552542658	99.2635490242025
LC0717054	23.784	23-24	2.27968975303362	99.4773869346734
LC0731775	23.784	23-24	2.27776961008365	99.5845060983782
LC0850007	23.784	23-24	1.28420506770179	96.9568128557081
LC0257506	23.784	23-24	1.45147940512486	98.4239057689734
LC0479757	23.784	23-24	2.01949016299751	98.7681183677568
LC0679568	23.784	23-24	1.33142729652074	98.3464988619628
LC0714585	23.784	23-24	1.97781502608319	99.4773869346734
LC0819833	23.784	23-24	2.19780415317341	99.4739311084305
LC0562153	23.784	23-24	2.53562319814931	99.4744418036354
LC0797706	23.784	23-24	1.44451320633404	99.2366923334449
LC0913288	23.784	23-24	1.90848501887865	99.2628334003485
LC0142933	23.784	23-24	1.3142886609475	97.7751756440281
LC0351261	23.784	23-24	1.67237497874608	98.7788558046169
LC0439824	23.784	23-24	1.83359329399846	98.875238509691
LC0466815	23.784	23-24	2.05944981250796	99.2635490242025
LC0517688	23.784	23-24	1.22167499707077	95
LC0755697	23.784	23-24	2.29110233035613	99.4739311084305
LC0879405	23.784	23-24	2.13132989404281	99.4671760329748
LC0174160	23.784	23-24	1.35121634533934	98.8290398126464
LC0474588	23.784	23-24	2.01523397624671	99.2668965286379
LC0530518	23.784	23-24	1.464191370641	95
LC0168781	23.784	23-24	2.02950552542658	99.157134256472
LC0244842	23.784	23-24	1.90552604843505	99.4779291188381
LC0780799	23.784	23-24	1.88246761489537	98.9688650820221
LC0770665	23.784	23-24	1.94423584379348	99.3667068757539
LC0128879	23.784	23-24	1.81895131164017	99.5884911341586
LC0148116	23.784	23-24	1.45818443557026	98.1666109066578
LC0260491	23.784	23-24	2.26554889912032	99.5884911341586
LC1032043	23.784	23-24	2.0240338979009	99.373471370657
LC0453188	23.784	23-24	1.9977357765979	99.2635490242025
LC0959845	23.784	23-24	2.3322566241642	99.4738782212392
LC0195494	23.784	23-24	1.0696680969116	95
LC0227492	23.784	23-24	1.03462845662532	95
LC0253628	23.784	23-24	1.96992818942812	99.4747407159585
LC0491532	23.784	23-24	2.07302145435974	99.2659381913253
LC0648649	23.784	23-24	1.51534389308838	98.5640648011782
LC0250841	23.784	23-24	2.18624982077909	99.5884911341586
LC0709955	23.784	23-24	2.15112459005068	99.4771241830065
LC0808366	23.784	23-24	1.64630568028476	99.2628086988574
LC0187679	23.784	23-24	1.43520710324075	98.4576781532285
LC0408543	23.784	23-24	1.6017341482601	99.1569086651054
LC0815741	23.784	23-24	2.34668541502757	99.5845060983782
LC0572342	23.784	23-24	2.19689434691128	99.5879396984925
LC0829141	23.784	23-24	2.07678603350808	99.5778045838359
LC0352268	23.784	23-24	1.56784945057311	95
LC0355163	23.784	23-24	2.10873410860236	99.4747407159585
LC0483189	23.784	23-24	1.32076922833869	96.3649752309546
LC0696307	23.784	23-24	2.25999979508189	99.5845060983782
LC0447656	23.784	23-24	1.25863728272408	97.1763131482101
LC0461891	23.784	23-24	2.57981788166994	99.4777893080708
LC0851434	23.785	23-24	1.50893352605003	96.6263931189129
LC0266837	23.785	23-24	1.82269101077605	99.1569086651054
LC0277561	23.785	23-24	1.10822665637493	96.6610906657745
LC0139392	23.785	23-24	2.47101285144387	99.4780863164938
LC0481783	23.785	23-24	1.20978301484851	95.2331536839286
LC0514399	23.785	23-24	2.2072842059122	99.4744418036354
LC0737503	23.785	23-24	2.69983772586725	99.5879396984925
LC0751521	23.785	23-24	1.66567478099389	99.3732193732194
LC0178069	23.785	23-24	1.2692793897719	95.8213449314152
LC0388755	23.785	23-24	2.18389591538561	99.5717631314821
LC0546994	23.785	23-24	1.04532297878666	95
LC0348916	23.785	23-24	1.04532297878666	95
LC0474150	23.785	23-24	1.84978782423769	99.2635490242025
LC0896989	23.785	23-24	2.36458851377496	99.4670688788336
LC0241571	23.785	23-24	1.53237213356788	99.2641156007493
LC0494040	23.785	23-24	2.77329630772574	99.6819870786329
LC0189885	23.785	23-24	1.28465628278852	97.9458012713282
LC0432830	23.785	23-24	1.50419891853944	99.3777183004349
LC0566912	23.785	23-24	2.64754922221236	99.6819870786329
LC0697755	23.785	23-24	1.5952757118021	98.6608637428858
LC0552097	23.785	23-24	2.60031932975166	99.5882569544405
LC0221127	23.785	23-24	1.44715803134222	98.4610237537638
LC0228408	23.785	23-24	2.17635175760307	99.5751087320174
LC0402968	23.785	23-24	1.67522825359306	99.2673134827702
LC0541143	23.785	23-24	2.58206336291171	99.6819870786329
LC0168286	23.785	23-24	1.47334096418594	98.3472733355637
LC0961808	23.785	23-24	1.72737856945149	99.2661841576196
LC0380116	23.785	23-24	1.44932409309873	99.2639678822349
LC0438783	23.785	23-24	1.33203427702752	96.0231647306933
LC0541806	23.785	23-24	2.27084181153319	99.4744418036354
LC0747131	23.785	23-24	2.03148925570975	99.4737724149489
LC0755129	23.785	23-24	2.5670616732183	99.4739311084305
LC0867089	23.785	23-24	2.4567303232233	99.5878568556494
LC0893811	23.785	23-24	2.26951294421792	99.3734083902962
LC0167006	23.785	23-24	1.75350645699097	99.2673134827702
LC0752093	23.785	23-24	2.47088069752548	99.5845060983782
LC0792079	23.785	23-24	1.97644168937884	98.7709721710592
LC0494253	23.785	23-24	1.7346398389877	99.2635490242025
LC0819493	23.785	23-24	1.68699356626468	99.5845060983782
LC0344571	23.785	23-24	1.74538712132001	98.8691870190699
LC0446178	23.785	23-24	2.31985527366793	98.3195527734074
LC0722598	23.785	23-24	1.6200318951263	99.4739311084305
LC0147520	23.785	23-24	1.87436583573005	99.2673134827702
LC0508587	23.785	23-24	1.07040732174012	95
LC0138037	23.786	23-24	1.78089310868708	99.3743726998996
LC0281252	23.786	23-24	1.79239168949825	99.2639678822349
LC0787816	23.786	23-24	2.40081419226756	99.5845060983782
LC0862902	23.786	23-24	2.29885307640971	99.4739311084305
LC0958318	23.786	23-24	1.01911629044707	95
LC0474938	23.786	23-24	2.33229703868889	97.0675861145516
LC0921852	23.786	23-24	1.23223352111473	95
LC0944291	23.786	23-24	2.37361072831293	99.4672295938882
LC0987062	23.786	23-24	2.16823222951342	99.4739839849901
LC0162680	23.786	23-24	1.56336240948661	99.2673134827702
LC0754628	23.786	23-24	1.86981820797933	95.9778783308195
LC0993359	23.786	23-24	1.70994801651076	98.4564904409549
LC0213409	23.786	23-24	1.83384804953115	99.0665774506524
LC0408159	23.786	23-24	1.99502060612476	99.2670682730924
LC0614763	23.786	23-24	2.43102584813312	99.5879396984925
LC0148869	23.786	23-24	1.19284611518884	95
LC0513831	23.786	23-24	1.99624891456913	99.3773641750075
LC0528322	23.786	23-24	2.03502928220237	99.1564288822683
LC0779436	23.786	23-24	2.04933433597228	99.3734083902962
LC0579086	23.786	23-24	2.60459321158123	99.6817420435511
LC0665576	23.786	23-24	2.01820102249629	99.2663316582915
LC0822863	23.786	23-24	1.93811926919431	99.3734083902962
LC0100870	23.786	23-24	1.31931430409051	99.1569086651054
LC0393720	23.786	23-24	1.87783189149289	99.2672154185906
LC0637381	23.786	23-24	2.1727196613495	99.4740368509213
LC0668004	23.786	23-24	1.4020893505721	96.1038961038961
LC0755141	23.786	23-24	2.57693996433489	99.5845896147404
LC0710185	23.786	23-24	2.03678853310772	99.4740368509213
LC0224250	23.786	23-24	1.09621458534641	95
LC0906783	23.786	23-24	1.65619406217919	99.108429696665
LC0460786	23.786	23-24	1.91089108864453	98.7418016329809
LC0554281	23.786	23-24	1.62930764007375	95.6386397108047
LC0965378	23.786	23-24	1.74484039678538	99.2594826430773
LC0642693	23.786	23-24	1.99532800907741	99.3768844221105
LC0713413	23.786	23-24	2.12678057701201	99.4740368509213
LC0728813	23.786	23-24	1.07918124604762	95
LC0820456	23.786	23-24	1.94166047838839	99.0684894786222
LC1031023	23.786	23-24	1.3163897510732	98.4568004552606
LC0384962	23.787	23-24	1.53147891704226	98.347328627346
LC0502555	23.787	23-24	1.5794405971398	97.2851739028554
LC0556788	23.787	23-24	2.28845044827564	99.3740166705721
LC0892309	23.787	23-24	1.19617618503997	95.148978908604
LC0923388	23.787	23-24	1.962984584317	99.3667068757539
LC0506220	23.787	23-24	1.39915433395822	97.4626765749481
LC0547827	23.787	23-24	2.52873677772465	99.3773641750075
LC0622731	23.787	23-24	2.36036617305327	99.5878568556494
LC1024024	23.787	23-24	2.50566539704783	99.5878982812343
LC0397015	23.787	23-24	2.18400964970128	99.3744354865688
LC0434972	23.787	23-24	1.54282542695918	98.7286717965875
LC0452579	23.787	23-24	2.60937026824727	99.4777893080708
LC0861895	23.787	23-24	1.2559957267224	97.6792471785942
LC0364139	23.787	23-24	2.03354437609095	99.5851455336233
LC0438784	23.787	23-24	1.23044892137827	98.02275008364
LC0684449	23.787	23-24	1.38578495884334	97.4628464319186
LC0156608	23.787	23-24	1.49526674438781	98.7788558046169
LC1028184	23.787	23-24	1.82223348023884	99.2628827983649
LC0184281	23.787	23-24	2.07918124604762	98.9695550351288
LC0543513	23.787	23-24	2.33597914234035	99.3773641750075
LC0758135	23.787	23-24	1.41380251676935	98.4265148978909
LC1006938	23.787	23-24	1.99427314897317	99.5878982812343
LC0278361	23.787	23-24	1.72115084374968	99.4747407159585
LC0454352	23.787	23-24	1.99686176849067	99.584909450005
LC0627955	23.787	23-24	2.12175675848782	99.4773869346734
LC0650433	23.787	23-24	1.88570038012833	99.3735343383585
LC0703008	23.787	23-24	1.95539908663927	99.3735343383585
LC0835380	23.787	23-24	1.85168631544243	98.9679667604879
LC0099052	23.787	23-24	1.45514952117983	98.3104717296755
LC0496809	23.787	23-24	2.5647015637125	99.4777893080708
LC0556624	23.787	23-24	2.57378799469504	99.4777893080708
LC0661878	23.787	23-24	1.69267069915637	99.2629815745394
LC0806938	23.787	23-24	2.04399066587813	99.3734083902962
LC0157471	23.787	23-24	1.66661156841903	98.5580461692874
LC0256380	23.787	23-24	1.64177147065396	99.4780863164938
LC0491841	23.787	23-24	1.65456155474174	99.4777893080708
LC0586786	23.787	23-24	2.21489680756022	99.6816460574378
LC1027379	23.787	23-24	2.12198637905084	99.373471370657
LC0175793	23.787	23-24	2.24219345582245	99.5851455336233
LC0173074	23.787	23-24	1.58308536634769	98.9662094345935
LC0169213	23.787	23-24	2.12090281761453	99.4780863164938
LC0227280	23.787	23-24	1.78632543439007	99.2639678822349
LC0378944	23.787	23-24	1.37584643630916	97.7082636333222
LC0518084	23.787	23-24	1.30470589821277	96.9738559903592
LC0605785	23.787	23-24	1.59295357154787	99.1330834114339
LC0990698	23.787	23-24	1.30835094858673	95.3818352185262
LC0230970	23.787	23-24	2.05053441954012	98.8691870190699
LC0535529	23.787	23-24	2.17347764345299	99.3773641750075
LC0779452	23.787	23-24	1.46657107238635	99.1556091676719
LC0574988	23.787	23-24	1.74741180788642	99.2696817420435
LC0898753	23.787	23-24	1.52465571235778	98.7780381653833
LC0969556	23.787	23-24	1.81083715114049	98.4499497823904
LC0210082	23.788	23-24	1.50799072481969	99.2673134827702
LC0346174	23.788	23-24	1.76110053895814	98.8691870190699
LC0451744	23.788	23-24	2.3698464255862	99.3740166705721
LC0488344	23.788	23-24	1.65321251377534	98.2459076758277
LC0537952	23.788	23-24	2.61295330443234	99.4777893080708
LC0716381	23.788	23-24	1.75058552734101	99.2628334003485
LC0655486	23.788	23-24	1.81517913013942	99.2629815745394
LC0790592	23.788	23-24	1.96978853741494	99.5845060983782
LC0191252	23.788	23-24	1.27392678010053	95.1856808297089
LC0653696	23.788	23-24	2.68093350311548	99.5845896147404
LC0722994	23.788	23-24	1.92303666867079	99.5845896147404
LC0723093	23.788	23-24	2.24037449695823	99.4740368509213
LC0276772	23.788	23-24	2.08446903148808	99.6821679491469
LC0480249	23.788	23-24	1.87616008482563	99.2668965286379
LC0493157	23.788	23-24	1.08278537031645	95
LC0882612	23.788	23-24	1.34301449715077	95
LC0192631	23.788	23-24	1.41027096425218	98.0060220809635
LC0611427	23.788	23-24	2.12626131886388	99.2629815745394
LC0892825	23.788	23-24	2.65550339624979	99.4772818657017
LC0123544	23.788	23-24	1.95138609488029	99.5840880123432
LC0536228	23.788	23-24	2.55232745934155	99.4744418036354
LC0128827	23.788	23-24	1.83448428533481	99.3775933609958
LC0146332	23.788	23-24	1.68877565527284	99.4779291188381
LC0342679	23.788	23-24	1.16702179579026	95.7711609233858
LC0495593	23.788	23-24	1.94586232448962	99.5447393967797
LC0284454	23.788	23-24	1.84763434431826	99.367681498829
LC0440828	23.788	23-24	1.47465325336206	98.2101037136166
LC0707415	23.788	23-24	2.16295252934573	99.3735343383585
LC0838319	23.788	23-24	1.58681226944338	99.4739311084305
LC0095260	23.788	23-24	1.06892761168207	95
LC0258214	23.788	23-24	2.48956476556334	99.5884911341586
LC0406219	23.788	23-24	1.05076631123304	95
LC0461219	23.788	23-24	2.3183555502257	99.4777893080708
LC0655163	23.788	23-24	1.98421216676143	99.1557788944724
LC0798744	23.788	23-24	1.42862067267194	98.284757118928
LC0346856	23.788	23-24	1.58726184969253	99.1569086651054
LC0866468	23.788	23-24	1.77611979905299	99.1556091676719
LC0374681	23.788	23-24	1.28262211287806	95
LC0407074	23.788	23-24	1.9703933720796	99.477841745883
LC0870972	23.788	23-24	1.59944637572528	99.2592592592593
LC0485957	23.788	23-24	1.46448954743397	98.90536604961
LC0607659	23.788	23-24	2.0383816914677	99.2663316582915
LC0870051	23.788	23-24	1.9417598138147	98.8684298627385
LC0158230	23.788	23-24	1.01029995663981	95
LC0277904	23.788	23-24	1.90363251608424	99.2673134827702
LC0277854	23.788	23-24	1.53237213356788	99.0699230511877
LC0465163	23.788	23-24	2.34317217872894	99.5882569544405
LC0590427	23.788	23-24	2.4017278616545	99.5879396984925
LC0837641	23.788	23-24	1.55918818900478	98.523157295469
LC0895200	23.788	23-24	1.99519629159718	99.4739311084305
LC0919194	23.788	23-24	2.02978947083186	99.4739134805482
LC1026190	23.788	23-24	2.4417265482104	99.4739839849901
LC0097051	23.788	23-24	1.02897770520878	95
LC1027278	23.788	23-24	1.5327543789925	98.4593743720276
LC0142597	23.788	23-24	1.14519640611418	95.1120776179324
LC0221669	23.788	23-24	2.30341207059674	99.4780863164938
LC0253164	23.788	23-24	2.15127789390412	99.5884911341586
LC0789390	23.788	23-24	2.05080494781346	99.5845060983782
LC0212609	23.789	23-24	1.75951675946219	99.2670928014457
LC0722153	23.789	23-24	1.35256838617931	98.465661641541
LC0568817	23.789	23-24	2.6364377439794	99.5916044588759
LC0626564	23.789	23-24	1.94836405598837	99.4539363484087
LC0670686	23.789	23-24	1.79601896934715	99.3668341708543
LC0922358	23.789	23-24	1.57321982711442	99.1556091676719
LC0935836	23.789	23-24	1.70225816316209	98.4163123179429
LC0143997	23.789	23-24	2.12192078556304	99.2673134827702
LC0941886	23.789	23-24	1.23223352111473	95
LC0985292	23.789	23-24	1.9295211006311	99.3719352455162
LC0177101	23.789	23-24	1.63658818372984	98.8727588975114
LC0178738	23.789	23-24	1.02036128264771	95.3696888591502
LC0511802	23.789	23-24	1.58916739054605	99.2635490242025
LC0426114	23.789	23-24	2.14235817576385	99.5884911341586
LC0471075	23.789	23-24	1.80393484986384	99.3739747581266
LC0716272	23.789	23-24	2.03826240710478	99.4739311084305
LC0765673	23.789	23-24	2.37908786264317	99.5878430452702
LC0207035	23.789	23-24	1.8650447216931	99.5851455336233
LC0988293	23.789	23-24	2.00268431298973	99.4739839849901
LC0347140	23.789	23-24	1.52126887559839	98.4610237537638
LC0711156	23.789	23-24	1.81703622605003	99.2629815745394
LC0142301	23.789	23-24	1.47712125471966	99.2673134827702
LC0221363	23.789	23-24	1.92158244039342	99.4780863164938
LC0404354	23.789	23-24	2.16357876518877	99.6821679491469
LC0760195	23.789	23-24	1.58092497567562	99.1457286432161
LC0842181	23.789	23-24	1.09621458534641	95
LC0917909	23.789	23-24	1.95970902424643	99.3732193732194
LC0212321	23.789	23-24	1.42357351973274	99.2673134827702
LC0417829	23.789	23-24	1.91692746611299	99.2672399370964
LC0446945	23.789	23-24	1.08919836680515	95
LC0725555	23.789	23-24	1.36716948853468	97.8573819886173
LC0866505	23.789	23-24	1.90325281689396	99.2659627953746
LC0972425	23.789	23-24	2.33701975260041	99.3768217911348
LC0140985	23.789	23-24	2.31226200598335	99.5885737222371
LC0394013	23.789	23-24	2.08030172679391	99.5851455336233
LC0825499	23.789	23-24	1.97025386959479	99.3700576330251
LC1016683	23.789	23-24	2.1917862475822	99.2662579153684
LC0741635	23.789	23-24	1.70346334188329	99.3732193732194
LC0529081	23.789	23-24	2.0154435879511	99.2668965286379
LC0861794	23.789	23-24	1.74499667403856	99.2661841576196
LC1024918	23.789	23-24	1.90514800185602	99.3735343383585
LC0184359	23.789	23-24	1.76162718456158	99.2673134827702
LC0491136	23.789	23-24	1.78383214338444	99.3740166705721
LC0507232	23.789	23-24	1.94329661456665	99.3740166705721
LC0674118	23.789	23-24	1.81231160913112	99.3734083902962
LC0844897	23.789	23-24	1.55630250076729	99.3665795294591
LC0502620	23.789	23-24	2.09149109426795	99.3740166705721
LC0528968	23.789	23-24	2.48928332269049	99.4777893080708
LC0539698	23.789	23-24	2.41341712510937	99.4744418036354
LC0711019	23.789	23-24	1.96037563141016	99.0895702235908
LC0781534	23.789	23-24	2.18926566893455	99.4672295938882
LC0951522	23.789	23-24	2.34686131001174	99.5878568556494
LC0886882	23.789	23-24	1.90896730041839	99.1556091676719
LC0905451	23.789	23-24	2.55864858096447	99.4739311084305
LC0397843	23.79	23-24	1.97589113640179	99.2706590833054
LC0472547	23.79	23-24	2.62906284069751	99.3773641750075
LC0502544	23.79	23-24	2.2290415731734	99.3773641750075
LC0887809	23.79	23-24	2.13890239993359	99.3667068757539
LC0158011	23.79	23-24	1.06520612805431	95
LC0669531	23.79	23-24	1.94448267215017	99.3735343383585
LC0701700	23.79	23-24	2.5357244028062	99.4740368509213
LC0741887	23.79	23-24	2.22164892819223	99.5845896147404
LC0868334	23.79	23-24	1.76834205864453	99.3734083902962
LC0817001	23.79	23-24	1.63558426631123	96.913952553277
LC0364101	23.79	23-24	1.97913846954681	99.6821679491469
LC0403900	23.79	23-24	1.60648885044265	99.2673134827702
LC0351986	23.79	23-24	2.22875955543564	99.4746879914344
LC0095690	23.79	23-24	2.04987671987388	99.4747407159585
LC0218482	23.79	23-24	1.67430988894148	99.1569086651054
LC0587993	23.79	23-24	2.69593674671801	99.6817420435511
LC0628686	23.79	23-24	1.72345567203519	99.4773869346734
LC0716042	23.79	23-24	1.87046243158892	99.2629815745394
LC0472523	23.79	23-24	1.56454771175595	95
LC0519345	23.79	23-24	2.40442316563751	99.3740166705721
LC0178823	23.79	23-24	1.44607093570101	99.2470131521703
LC0607068	23.79	23-24	1.95007262975016	99.4740368509213
LC0719432	23.79	23-24	2.2070685815141	99.5845060983782
LC0862898	23.79	23-24	2.09110394409029	99.584464327603
LC0521705	23.79	23-24	1.5817221599491	97.8410764493239
LC0158951	23.79	23-24	1.77974075117674	99.3777183004349
LC0244416	23.79	23-24	1.37675939540488	97.8153228504517
LC0204665	23.79	23-24	1.54961623951909	96.463700234192
LC0286444	23.79	23-24	1.29994290002277	98.8056206088993
LC0344783	23.79	23-24	1.30621050816776	98.4108397457344
LC0459855	23.79	23-24	2.22326224687663	99.2668965286379
LC0471426	23.79	23-24	2.1132412324326	99.5882569544405
LC0616675	23.79	23-24	1.42471833733157	95
LC0686657	23.79	23-24	1.83733586801501	99.4772818657017
LC0751148	23.79	23-24	1.31069331234336	97.0980050876958
LC0803404	23.79	23-24	1.2610248339924	97.6029460997656
LC0241549	23.79	23-24	1.28148788794008	97.326149521451
LC0549750	23.79	23-24	2.27112105570413	99.4777893080708
LC0728444	23.79	23-24	1.25285303097989	95
LC1026291	23.79	23-24	1.32797162362301	98.0082348609112
LC0144971	23.79	23-24	1.72452162711856	98.4610237537638
LC0534779	23.79	23-24	2.28266742031975	99.2668965286379
LC0703638	23.79	23-24	1.85515557717699	99.4773869346734
LC0941973	23.79	23-24	1.7093547758344	99.3733873940288
LC0465104	23.79	23-24	2.20041270119725	99.3765502446873
LC0560012	23.79	23-24	2.75541746281094	99.5882569544405
LC1000261	23.79	23-24	1.20655604409903	95
LC0144404	23.791	23-24	1.85229696582693	99.3777183004349
LC0766495	23.791	23-24	1.28194193344082	95.0562324273665
LC0828301	23.791	23-24	1.84646082512933	99.4772818657017
LC0094005	23.791	23-24	1.56737930765098	99.2637461932332
LC0174831	23.791	23-24	2.05835009221065	99.5850205816405
LC0144292	23.791	23-24	1.78532983501077	99.1568804576935
LC0396806	23.791	23-24	2.37469336854539	99.4747407159585
LC0487777	23.791	23-24	1.74710093136499	96.8068014459767
LC0488899	23.791	23-24	2.436925571228	99.3907337975362
LC0850609	23.791	23-24	2.34323129456404	99.5845060983782
LC0515103	23.791	23-24	1.58759872972124	98.6609982258227
LC0543848	23.791	23-24	2.87434263561883	99.4744418036354
LC0794122	23.791	23-24	1.985381560232	99.1556091676719
LC0693468	23.791	23-24	1.79372055681352	98.8686571160798
LC0530758	23.791	23-24	2.4212089341351	99.5882569544405
LC0719036	23.791	23-24	2.32382940017567	99.4739311084305
LC0843103	23.791	23-24	1.68618923424402	99.3734083902962
LC0877194	23.791	23-24	2.18150058846776	99.2592592592593
LC1020987	23.791	23-24	1.88862872538523	98.6609982258227
LC0356273	23.791	23-24	1.884851982746	99.3743726998996
LC0703385	23.791	23-24	1.69108149212297	98.6778685232293
LC0140403	23.791	23-24	1.71625382589604	99.4780863164938
LC0174010	23.791	23-24	2.08328756932728	99.5884911341586
LC0221148	23.791	23-24	1.9223101632144	99.3768426695256
LC0669800	23.791	23-24	1.41380251676935	99.0683958312389
LC0470104	23.791	23-24	2.02118929906994	99.2635490242025
LC0557457	23.791	23-24	2.22860565035509	97.1144511766478
LC0859474	23.791	23-24	1.95621646924339	98.6776029460998
LC0244469	23.791	23-24	1.55254654795566	99.2639678822349
LC0375448	23.791	23-24	1.83796701836865	99.5851455336233
LC0417806	23.791	23-24	1.87943996599522	99.156852248394
LC0363187	23.791	23-24	2.06621407547124	99.3810639009702
LC0531125	23.791	23-24	2.51921088361945	99.6819764327799
LC1000702	23.791	23-24	2.22683181065872	99.5845478607565
LC0475054	23.791	23-24	1.55750720190566	99.1798614133164
LC0716887	23.791	23-24	2.01443652783167	98.4566454636759
LC0353169	23.792	23-24	2.13187518797259	99.377655836986
LC0426352	23.792	23-24	2.25307133645726	99.3743726998996
LC0489245	23.792	23-24	2.83170344410436	99.4744418036354
LC0273234	23.792	23-24	1.99554744947514	99.5884911341586
LC0509053	23.792	23-24	2.0565237240791	99.2635490242025
LC0574529	23.792	23-24	2.674714208661	99.5845896147404
LC0686697	23.792	23-24	1.79699039054569	99.07202680067
LC0726765	23.792	23-24	2.43967999051563	99.4740368509213
LC0998408	23.792	23-24	2.004751155591	99.4739311084305
LC0229151	23.792	23-24	1.36492603378998	97.9123452659752
LC0463964	23.792	23-24	2.13023724788523	99.3773641750075
LC0594060	23.792	23-24	2.61839330208002	99.5879396984925
LC0715968	23.792	23-24	1.47914324797861	98.6611326817512
LC0144627	23.792	23-24	1.60841905131729	98.4610237537638
LC0487588	23.792	23-24	2.30794507584593	99.3740166705721
LC0734514	23.792	23-24	2.13883931241432	99.4740368509213
LC0921662	23.792	23-24	2.06367105393072	99.4740368509213
LC0173773	23.792	23-24	2.09064595757331	99.5880776959143
LC0571197	23.792	23-24	2.23461850586063	99.5879396984925
LC0647677	23.792	23-24	1.14705767102836	95
LC0473425	23.792	23-24	2.20216124701935	99.4777893080708
LC0981683	23.792	23-24	1.91634865227546	98.7712190712157
LC1045454	23.792	23-24	1.9237619608287	98.9689686338834
LC0139794	23.792	23-24	1.16908635748702	95
LC0186599	23.792	23-24	2.60732632430073	99.5884911341586
LC0205699	23.792	23-24	2.02209829746114	99.4747407159585
LC0366972	23.792	23-24	2.138365863679	99.5851455336233
LC0384414	23.792	23-24	1.65820225338701	99.1569086651054
LC0711048	23.792	23-24	2.14441851860207	99.3634840871022
LC0722113	23.792	23-24	1.3003780648707	97.7105368857946
LC0972902	23.792	23-24	2.19041574703329	99.4739311084305
LC0578974	23.792	23-24	2.12949654301666	99.6817420435511
LC0914699	23.792	23-24	1.43632170013973	96.9510358445731
LC0530562	23.792	23-24	2.58059428445235	99.1329963512202
LC0632687	23.792	23-24	2.08185117151745	99.2663316582915
LC0784473	23.792	23-24	1.63638758581316	98.7780381653833
LC0370806	23.792	23-24	2.11720498609278	99.5717631314821
LC0705539	23.792	23-24	2.2359322539863	99.4773869346734
LC0791034	23.792	23-24	1.57518784492766	99.1053478086047
LC0805366	23.792	23-24	2.21021147164183	99.4739311084305
LC0473896	23.792	23-24	2.77718749572561	99.4777893080708
LC0687381	23.792	23-24	2.3299873872788	99.4740368509213
LC0720977	23.792	23-24	2.15748698938485	98.9685543015974
LC1042824	23.792	23-24	2.44382603137754	99.5845478607565
LC0368962	23.792	23-24	1.65686449154892	99.2672644539615
LC0414431	23.792	23-24	1.30877777366472	96.0991480512511
LC0494341	23.792	23-24	1.8493579816613	99.2668965286379
LC0643031	23.792	23-24	1.72115084374968	99.1557788944724
LC0663084	23.792	23-24	2.1424833236595	99.5845896147404
LC0504104	23.793	23-24	2.36100971260814	99.4744418036354
LC0811214	23.793	23-24	1.83314711191279	99.4772293153715
LC0189004	23.793	23-24	2.38334851777202	99.5884911341586
LC0206280	23.793	23-24	2.2952151238663	99.5884911341586
LC0273452	23.793	23-24	1.45560611258187	98.564737370358
LC0560031	23.793	23-24	2.51603270287893	99.5882569544405
LC0181852	23.793	23-24	1.97598294371255	99.2673134827702
LC0168226	23.793	23-24	2.11806622171401	99.5884911341586
LC0589329	23.793	23-24	1.46553155697355	97.8109519346633
LC0653731	23.793	23-24	2.41773733705707	99.5879396984925
LC0757249	23.793	23-24	1.66698571832966	99.1557788944724
LC0432421	23.793	23-24	2.60989308402928	99.584909450005
LC0531357	23.793	23-24	2.50183946903895	99.584909450005
LC0747331	23.793	23-24	2.03257847192431	99.4773869346734
LC0801233	23.793	23-24	1.46849502450707	96.7382204212853
LC0183823	23.793	23-24	2.17946561307543	99.4747407159585
LC0455331	23.793	23-24	1.56572978783113	99.2668965286379
LC0481713	23.793	23-24	2.01080859751221	99.2635490242025
LC0635499	23.793	23-24	1.70876072369032	99.0393626991565
LC0363000	23.793	23-24	2.41944354051549	99.5918367346939
LC0508322	23.793	23-24	2.51644282030912	99.5715194322632
LC0768638	23.793	23-24	1.55594043781851	98.7713424840978
LC0798895	23.793	23-24	1.43136376415899	99.1926298157454
LC0853834	23.793	23-24	1.94846187006128	98.3456682629517
LC0155683	23.793	23-24	2.11567706511584	99.3743726998996
LC0523448	23.793	23-24	2.49840705295274	99.4777893080708
LC0494422	23.793	23-24	1.90422851634008	99.3765502446873
LC0903852	23.793	23-24	2.61959415076516	99.5878568556494
LC0988281	23.793	23-24	1.51666755909904	98.820651991825
LC0654635	23.793	23-24	2.04633905560481	99.584464327603
LC0751414	23.793	23-24	1.84683175282326	99.4739311084305
LC0834653	23.793	23-24	2.21476439666804	99.4772818657017
LC0884387	23.793	23-24	2.15866398081399	99.3734083902962
LC0143107	23.793	23-24	2.10411137969897	99.4780863164938
LC0258023	23.793	23-24	1.98054873935977	99.4780863164938
LC0781265	23.793	23-24	2.14826322963688	99.2561318858062
LC0868722	23.793	23-24	1.78986263004638	98.5570806829595
LC0932898	23.793	23-24	2.03478883125118	99.2663316582915
LC1007853	23.793	23-24	1.4020893505721	97.1686101058839
LC0344006	23.793	23-24	1.71974549252958	99.2654950362222
LC0626337	23.793	23-24	2.08561163047165	99.4740368509213
LC0677903	23.793	23-24	1.68868672428412	98.7582005623243
LC0783780	23.793	23-24	2.01110502981598	99.3734083902962
LC0708155	23.793	23-24	1.94738470168474	99.3735343383585
LC0734329	23.793	23-24	1.67209785793572	99.1556091676719
LC0490943	23.793	23-24	2.31386722036915	99.5882569544405
LC0735688	23.793	23-24	2.06081111979135	99.4737724149489
LC0492904	23.793	23-24	1.04532297878666	95
LC0743315	23.793	23-24	1.40277706961035	96.8554301597401
LC0956288	23.794	23-24	2.11139694934561	99.5845060983782
LC0184700	23.794	23-24	1.28847280059978	98.6985613917698
LC0855024	23.794	23-24	1.29358351349612	98.9746682750302
LC1034702	23.794	23-24	2.20836072497838	99.2629074948906
LC0513780	23.794	23-24	1.96904296730581	99.3740166705721
LC0745616	23.794	23-24	1.88024177589548	99.2663316582915
LC0773151	23.794	23-24	2.18389591538561	99.5878568556494
LC0814295	23.794	23-24	1.8213824997473	99.2659627953746
LC0971511	23.794	23-24	1.66247450375031	99.2125720412813
LC1007541	23.794	23-24	1.88744850024995	98.6738291086117
LC0522392	23.794	23-24	1.6232492903979	98.861391112153
LC0604130	23.794	23-24	1.73158876518674	99.4773869346734
LC0940512	23.794	23-24	1.40619942366331	96.2068965517241
LC0386509	23.794	23-24	1.32510498297141	98.3104717296755
LC0765685	23.794	23-24	2.25326529369016	99.3735343383585
LC0813621	23.794	23-24	2.39781838918958	99.4738253234131
LC0920397	23.794	23-24	1.18695633546541	95
LC1011004	23.794	23-24	2.06889055425794	99.2661103850407
LC0789697	23.794	23-24	1.85835670529777	99.5843389648699
LC0097779	23.794	23-24	1.19838213000829	95.0953496152559
LC0376398	23.794	23-24	1.59073040579269	99.2639678822349
LC0547591	23.794	23-24	2.6698001942542	99.4777893080708
LC0730883	23.794	23-24	2.10913964390402	99.3735343383585
LC0131907	23.794	23-24	1.86870320227854	99.4747407159585
LC0276868	23.794	23-24	1.98985010960318	99.5884911341586
LC0399882	23.794	23-24	1.38147609027503	98.0595516895283
LC0616315	23.794	23-24	2.67590659536638	99.5879396984925
LC0278878	23.794	23-24	1.76267856372744	99.1569086651054
LC0749360	23.794	23-24	1.69600671521855	99.112049323147
LC0937608	23.794	23-24	1.65417654187796	95
LC0510807	23.794	23-24	1.87806198129001	99.4777893080708
LC1020882	23.794	23-24	1.57460994134019	99.1523436191242
LC1041208	23.794	23-24	2.29457643920162	99.4773344054679
LC1005074	23.794	23-24	1.53756725715268	98.3262477822783
LC0378821	23.794	23-24	1.95937533657584	99.5884911341586
LC0424632	23.794	23-24	1.36940141369662	98.4108397457344
LC0494525	23.794	23-24	2.01840920738207	99.2668965286379
LC0203191	23.794	23-24	1.53351786201697	99.016590848274
LC0353023	23.794	23-24	1.46134843364798	98.2000669120107
LC0367892	23.794	23-24	2.06160324960838	99.3744354865688
LC0547642	23.794	23-24	1.90091306773767	99.2635490242025
LC0839080	23.794	23-24	2.35539404462317	99.5878568556494
LC0243241	23.794	23-24	1.77415185895471	99.5884498276843
LC0585114	23.794	23-24	2.73927163580827	99.5845896147404
LC0147252	23.794	23-24	1.2417954312952	95
LC0269398	23.794	23-24	1.51067903103221	98.9862830378053
LC0653432	23.794	23-24	2.30401633652077	99.5879396984925
LC0934056	23.794	23-24	1.74499667403856	98.346166722464
LC0575518	23.794	23-24	2.3827012829549	99.4772117962466
LC0393097	23.795	23-24	1.9897167199481	99.367681498829
LC0875082	23.795	23-24	1.62179922400267	98.4059475570142
LC1005607	23.795	23-24	1.91944421046524	99.2629074948906
LC1026800	23.795	23-24	1.86516321950609	99.373471370657
LC0154096	23.795	23-24	2.0630329650391	99.5886562771721
LC0165358	23.795	23-24	1.39846084960822	97.1160923385748
LC0217431	23.795	23-24	1.12872228433843	97.6446972231516
LC0398069	23.795	23-24	2.62553880141104	99.6821679491469
LC0627991	23.795	23-24	2.09233458952102	99.3668341708543
LC0689578	23.795	23-24	2.20027579911185	99.5879396984925
LC0814674	23.795	23-24	2.07136643675913	99.2561318858062
LC1020886	23.795	23-24	1.60916737430202	98.7580758544505
LC0251807	23.795	23-24	1.28578227377939	97.4071595851455
LC0286062	23.795	23-24	1.6200318951263	99.3743726998996
LC0441099	23.795	23-24	1.55132798800385	98.7721646035463
LC0692145	23.795	23-24	1.74225366990659	99.2663316582915
LC0862262	23.795	23-24	2.03478883125118	99.4772818657017
LC0703081	23.795	23-24	2.15570032755932	99.4737724149489
LC0867801	23.795	23-24	1.70001106232211	99.3732193732194
LC0513175	23.795	23-24	2.6607706435277	99.5715194322632
LC0840105	23.795	23-24	2.00565231535507	99.4772818657017
LC0607220	23.795	23-24	2.77968305295932	99.5879396984925
LC0783356	23.795	23-24	1.3807537708039	95
LC0800150	23.795	23-24	2.39557099712082	99.5845060983782
LC0359635	23.795	23-24	1.73407940728059	99.2673134827702
LC0399727	23.795	23-24	1.77793404883778	99.2639678822349
LC0431983	23.795	23-24	2.61413759085898	99.5882569544405
LC0674511	23.795	23-24	2.40091772307545	99.4740368509213
LC0796025	23.795	23-24	2.7155270289633	98.4050395389358
LC1011119	23.795	23-24	2.05388479039469	99.3767591475674
LC0370050	23.795	23-24	2.0544598372394	99.5884911341586
LC0373007	23.795	23-24	2.34974363374495	99.6821679491469
LC0801435	23.795	23-24	1.89746213801306	99.3734083902962
LC1025873	23.795	23-24	1.63938686901768	99.155694039602
LC0163460	23.795	23-24	1.25115134317535	98.9126798260288
LC0713784	23.795	23-24	1.90563400132695	99.4740368509213
LC0490253	23.795	23-24	1.84757265914211	99.2635490242025
LC0812590	23.795	23-24	1.51481329499929	99.2190380425674
LC0959232	23.795	23-24	1.87943996599522	98.5570323747029
LC0583391	23.795	23-24	2.37801613554044	98.6611326817512
LC0205773	23.795	23-24	2.28838338439977	99.5884911341586
LC0131735	23.795	23-24	1.41647407910022	98.8290398126464
LC0362094	23.795	23-24	1.83033199345196	98.7587822014052
LC0439636	23.795	23-24	2.09440124458294	99.4780863164938
LC0512016	23.795	23-24	1.70833590268226	99.0693937669467
LC0568978	23.795	23-24	2.24234262102464	99.5845896147404
LC0592248	23.795	23-24	2.00578089995465	99.4773869346734
LC0632142	23.795	23-24	1.22685757028872	96.2310884991297
LC0671509	23.795	23-24	2.48932555075041	99.5879396984925
LC0166117	23.796	23-24	1.22968184231768	97.9458012713282
LC0739573	23.796	23-24	2.40320634164481	99.5845896147404
LC0765814	23.796	23-24	2.40217537503151	99.3768217911348
LC0797923	23.796	23-24	2.31105418956394	99.4737724149489
LC0915995	23.796	23-24	2.15408906901442	99.4739311084305
LC0421347	23.796	23-24	2.54067977283064	99.6855135496822
LC0553865	23.796	23-24	1.94369232710602	99.3773641750075
LC0550212	23.796	23-24	1.2132520521964	95.4540889766679
LC0810305	23.796	23-24	2.89948124831973	99.5878568556494
LC1007001	23.796	23-24	1.44607093570101	98.8608570375582
LC0536665	23.796	23-24	1.86864443839483	99.3740166705721
LC0635520	23.796	23-24	1.79434860389608	98.9791136698353
LC0716803	23.796	23-24	2.6199589683663	99.5845896147404
LC0866473	23.796	23-24	2.41944354051549	99.4739311084305
LC0924826	23.796	23-24	1.45878888171084	97.5828590559089
LC0218814	23.796	23-24	1.58759872972124	98.5680829708933
LC0154900	23.796	23-24	1.52840243795362	98.3205085312814
LC0144051	23.796	23-24	1.92819094803876	99.2673134827702
LC0947257	23.796	23-24	2.22721804477119	99.3734083902962
LC0440431	23.796	23-24	1.4437322414016	98.3028152512302
LC0454487	23.796	23-24	1.56336240948661	99.4777893080708
LC0660465	23.796	23-24	2.78850068437056	99.587732528909
LC1029694	23.796	23-24	1.15775888604686	95
LC0487344	23.796	23-24	1.90346982850717	98.2191276403441
LC0207962	23.796	23-24	1.52126887559839	99.2104382736701
LC0399362	23.796	23-24	1.96623562409858	99.4747407159585
LC0459278	23.796	23-24	1.79042591739111	99.585103891324
LC0669501	23.796	23-24	2.0350693444211	99.4773344054679
LC0806215	23.796	23-24	1.06258198422816	95.2044472723619
LC0987353	23.796	23-24	1.09377178149873	95
LC0392237	23.796	23-24	1.84540813962179	99.3743726998996
LC0514597	23.796	23-24	2.20354959675074	99.2635490242025
LC0519215	23.796	23-24	1.90374094062154	99.2668965286379
LC0227732	23.796	23-24	2.25779852915303	99.5884911341586
LC0574825	23.796	23-24	2.110353982664	99.5879396984925
LC0774490	23.796	23-24	1.41212440617332	98.346166722464
LC0233089	23.796	23-24	2.51251096391834	99.5851455336233
LC0498824	23.796	23-24	2.26014296908821	99.2635490242025
LC0196955	23.796	23-24	1.13545069934551	95.8715289394446
LC0202686	23.796	23-24	1.38327665040765	99.0598862495818
LC0399238	23.796	23-24	1.55291145021651	98.5680829708933
LC0477388	23.796	23-24	2.08339510788965	99.5882569544405
LC0532997	23.796	23-24	2.46363920329584	99.5882569544405
LC0761143	23.796	23-24	1.69319914515372	99.4739311084305
LC0802525	23.796	23-24	1.33965015761368	98.111817877469
LC0176817	23.796	23-24	1.24772783290972	98.4309133489461
LC0378495	23.796	23-24	1.83657727484065	99.474142550911
LC0241006	23.796	23-24	1.62961344537818	98.4610237537638
LC0256748	23.796	23-24	1.42471833733157	97.6078956172633
LC0898458	23.796	23-24	1.48015072527328	99.1958182549256
LC0344829	23.796	23-24	2.04708007281626	99.5851455336233
LC0503414	23.796	23-24	1.84079589884709	98.6141331637264
LC0521718	23.796	23-24	1.32572085801941	95
LC0745792	23.796	23-24	1.66726611938227	99.2629815745394
LC0800389	23.796	23-24	1.36135002435227	97.6256655838719
LC0193089	23.796	23-24	1.58387859849863	99.1569086651054
LC0260975	23.797	23-24	1.22865695810894	95.8481097356976
LC0369061	23.797	23-24	1.53844805171022	99.2639678822349
LC0363231	23.797	23-24	1.19838213000829	96.0388089662094
LC0162826	23.797	23-24	1.05728564441821	95
LC0794036	23.797	23-24	2.19465307195293	99.4739311084305
LC0814006	23.797	23-24	2.45499721730946	99.5845060983782
LC0230381	23.797	23-24	1.16996817399689	95
LC0827352	23.797	23-24	1.80291048941904	99.587732528909
LC0123654	23.797	23-24	1.53907609879278	98.8290398126464
LC0358762	23.797	23-24	1.82917507391709	99.2639678822349
LC0496338	23.797	23-24	2.26913919679218	99.3773641750075
LC0282609	23.797	23-24	1.48258776952677	98.7186349949816
LC0466652	23.797	23-24	1.97248054987648	99.3773641750075
LC0734667	23.797	23-24	2.37237800786456	99.4739311084305
LC0198488	23.797	23-24	1.44232295574557	98.2903981264637
LC0229499	23.797	23-24	1.9624640460579	99.0699230511877
LC0363266	23.797	23-24	2.2756798301027	99.4814319170291
LC0453300	23.797	23-24	1.31386722036915	97.8776821879289
LC0477029	23.797	23-24	2.7299581105573	99.6819870786329
LC0579864	23.797	23-24	2.59720138884912	99.5879396984925
LC0616477	23.797	23-24	2.52742365868206	99.587732528909
LC0727457	23.797	23-24	2.0883841860977	99.4740368509213
LC0745063	23.797	23-24	1.00603795499732	95
LC0415557	23.797	23-24	2.10370111958951	99.4780863164938
LC0527396	23.797	23-24	1.55509444857832	95
LC0461533	23.797	23-24	2.42203143065362	99.4777893080708
LC0819804	23.797	23-24	2.20741891681681	99.5811553411071
LC0957981	23.797	23-24	2.28485917673376	99.5845060983782
LC0968043	23.797	23-24	2.36263324527236	99.5845478607565
LC0550809	23.797	23-24	2.27487338337037	99.3773641750075
LC0613851	23.797	23-24	2.04976055176248	99.4740368509213
LC0714414	23.797	23-24	2.03590979845661	99.4773869346734
LC0824836	23.797	23-24	2.17076028088121	99.4739311084305
LC0488755	23.797	23-24	2.48250198861029	99.5882569544405
LC0868650	23.797	23-24	1.86474833562966	99.2661841576196
LC0188623	23.797	23-24	1.99396499819512	99.2639678822349
LC0837063	23.797	23-24	2.15715443990628	99.0718402358933
LC0504531	23.797	23-24	2.51879022119527	99.3773016404419
LC0557045	23.797	23-24	2.06844561835435	99.1564288822683
LC0262784	23.797	23-24	1.97904732694796	99.3727778895821
LC0480215	23.797	23-24	2.50699181872361	99.5916044588759
LC0494366	23.797	23-24	2.52282228332758	99.5882569544405
LC0559072	23.797	23-24	1.19368102954128	97.1245899444333
LC0713310	23.797	23-24	1.9047696259066	99.4773869346734
LC0573825	23.798	23-24	2.38480127896208	99.5879396984925
LC0877358	23.798	23-24	2.19598263068836	99.3667068757539
LC0388501	23.798	23-24	2.08041000715564	99.6821679491469
LC0665146	23.798	23-24	1.26505378850401	96.879812520924
LC0519156	23.798	23-24	1.65292288756794	98.406587888729
LC0226187	23.798	23-24	1.44232295574557	98.4041485446638
LC0254996	23.798	23-24	1.14519640611418	95
LC0374610	23.798	23-24	1.71800316826702	99.3743726998996
LC0424166	23.798	23-24	1.85979854748057	99.5884911341586
LC0823702	23.798	23-24	1.88524810778139	99.5778045838359
LC0349131	23.798	23-24	2.24949186572526	99.5851455336233
LC0449874	23.798	23-24	1.49234125325497	97.8006895859137
LC0683878	23.798	23-24	2.04119523369681	99.5845896147404
LC0473726	23.798	23-24	1.52569252450501	98.8484584742075
LC0910171	23.798	23-24	1.96978853741494	99.2561318858062
LC0188017	23.798	23-24	1.89437145385624	99.3777183004349
LC0479883	23.798	23-24	2.28438560999577	99.4777893080708
LC0630255	23.798	23-24	1.96717342295554	99.4740368509213
LC0693983	23.798	23-24	1.1044871113124	95
LC0930779	23.798	23-24	1.45848676379821	98.0218235372875
LC1000927	23.798	23-24	1.92256976898571	99.2662579153684
LC0734669	23.798	23-24	2.39176406508444	99.3667068757539
LC0810129	23.798	23-24	1.94056628649009	99.2659627953746
LC0497167	23.798	23-24	2.11938787362234	98.6275231814682
LC0528850	23.798	23-24	2.24398006574108	98.6676932346935
LC0825915	23.798	23-24	1.70346334188329	99.2628334003485
LC0876524	23.798	23-24	1.02897770520878	95
LC0715793	23.798	23-24	1.72427586960079	98.346166722464
LC1011940	23.798	23-24	1.62930764007375	97.4453410118191
LC0535952	23.798	23-24	1.39252108993193	95
LC0704794	23.798	23-24	2.21327862999279	99.4740368509213
LC0576261	23.798	23-24	2.197032318918	99.4773869346734
LC0841659	23.798	23-24	2.58041172627741	99.4771241830065
LC0169673	23.799	23-24	2.43327367109145	99.5884911341586
LC0142241	23.799	23-24	1.7444494574468	99.2639678822349
LC0549499	23.799	23-24	1.85564028089015	98.8216784387239
LC0836135	23.799	23-24	2.47282955671271	99.4739311084305
LC0500741	23.799	23-24	2.06632592536204	99.2668965286379
LC0556861	23.799	23-24	2.45546918555766	99.4376192548455
LC0432272	23.799	23-24	1.29424571613812	95.2772005094858
LC0405448	23.799	23-24	2.45046466200715	99.4747407159585
LC0502262	23.799	23-24	1.15472820744016	95
LC0981842	23.799	23-24	1.28194193344082	97.395379979913
LC1001368	23.799	23-24	2.13602259939701	98.346332808891
LC0386325	23.799	23-24	1.77568324902604	99.1569086651054
LC0720673	23.799	23-24	1.47668674294564	98.1017743555407
LC0229174	23.799	23-24	1.65886959220196	98.4610237537638
LC0360326	23.799	23-24	2.04139268515822	99.5884911341586
LC0627347	23.799	23-24	1.18497519069826	95
LC0656457	23.799	23-24	2.14292105751561	99.4740368509213
LC0760857	23.799	23-24	1.96978853741494	99.2663316582915
LC0772211	23.799	23-24	1.39375064034808	98.205557415467
LC1026251	23.799	23-24	1.78682237949919	99.2662824979898
LC0105816	23.799	23-24	1.123198075032	95
LC0482808	23.799	23-24	1.57426282970703	99.2635490242025
LC0511103	23.799	23-24	1.5449357658815	98.6609982258227
LC0729333	23.799	23-24	1.57783634129274	99.2626110273169
LC0846163	23.799	23-24	1.33905373570914	98.2584232031616
LC0877722	23.799	23-24	1.04414762087872	95
LC1006181	23.799	23-24	1.16613397030511	95
LC0285829	23.799	23-24	1.78901632679337	99.2639678822349
LC0428001	23.799	23-24	1.40807028588719	98.0762796922047
LC0519608	23.799	23-24	2.45972411384184	99.4744418036354
LC0432917	23.799	23-24	2.12541619798276	99.4777893080708
LC0508139	23.799	23-24	1.51067903103221	98.4634954641315
LC0627124	23.799	23-24	2.4199227210376	99.4773869346734
LC0991800	23.799	23-24	1.10822665637493	96.5379850671309
LC0832482	23.799	23-24	1.55278985019278	98.5837211638263
LC0179580	23.799	23-24	1.6420686273415	99.3743726998996
LC0219359	23.799	23-24	2.35612150623699	99.5884911341586
LC0828628	23.799	23-24	2.20131517423399	99.4739311084305
LC0460029	23.799	23-24	1.8869980456711	96.7532467532468
LC0497938	23.799	23-24	2.21200105751229	99.4777893080708
LC0537934	23.799	23-24	1.39427652676782	95
LC0552344	23.799	23-24	2.23643648541633	99.4777893080708
LC0802949	23.799	23-24	2.1929296788902	99.5845060983782
LC0478951	23.799	23-24	2.28454352295875	99.3740166705721
LC0161922	23.8	23-24	1.55509444857832	98.6617597858816
LC0635316	23.8	23-24	1.89370629306471	99.3668341708543
LC0868795	23.8	23-24	2.28474646957773	99.4737724149489
LC0177374	23.8	23-24	1.05614226205905	96.2436446347337
LC0273146	23.8	23-24	2.11717182751427	99.5851455336233
LC0282247	23.8	23-24	1.50704587242733	99.2673134827702
LC0568781	23.8	23-24	1.38147609027503	98.1641541038526
LC0624371	23.8	23-24	2.38295310001504	99.4740368509213
LC0344033	23.8	23-24	1.84522210642901	99.073268651723
LC0363679	23.8	23-24	1.7199938263676	99.5851455336233
LC0463230	23.8	23-24	1.04688519083771	95
LC0695351	23.8	23-24	2.19206541097929	99.3668341708543
LC0718999	23.8	23-24	2.27431952455862	99.5879396984925
LC0730626	23.8	23-24	2.03454824709847	99.3734083902962
LC1031946	23.8	23-24	2.11760269169008	99.4739839849901
LC0506057	23.8	23-24	1.87989832433001	95
LC0825860	23.8	23-24	1.78738962135211	98.8201776437071
LC0481188	23.8	23-24	1.04960561259497	95
LC0856874	23.8	23-24	2.22468841745729	99.4771241830065
LC0871306	23.8	23-24	1.64748077317368	99.1553544494721
LC1026603	23.8	23-24	1.44824241263444	98.7580758544505
LC0104441	23.8	23-24	1.95438725014451	99.4780863164938
LC0392060	23.8	23-24	2.01485642004451	99.5851455336233
LC0753981	23.8	23-24	1.74256803436614	99.2629815745394
LC0760491	23.8	23-24	1.89564350482408	98.3581289371398
LC0413663	23.8	23-24	1.74950442387614	98.6717965874874
LC0430254	23.8	23-24	2.2142873829104	99.5884911341586
LC0463605	23.8	23-24	1.50893352605003	99.1530813778328
LC0850210	23.8	23-24	1.92443436354323	99.2628334003485
LC0971691	23.8	23-24	1.79851253303135	99.2661103850407
LC0370444	23.8	23-24	2.20542091567634	99.5884911341586
LC0448980	23.8	23-24	2.43373784051943	99.5715194322632
LC0740933	23.8	23-24	2.33354802718991	99.4739311084305
LC0969250	23.8	23-24	1.51982799377572	97.2560056287064
LC0526866	23.8	23-24	2.74981358529294	99.4777893080708
LC0479387	23.8	23-24	2.19959064060369	99.4777893080708
LC0727737	23.8	23-24	2.37259905099538	99.5845896147404
LC0889446	23.8	23-24	1.69205336503408	99.3732193732194
LC0930078	23.8	23-24	1.15136985024746	95
LC0396891	23.8	23-24	1.82000430680832	99.4747407159585
LC0853027	23.8	23-24	1.68376726142531	98.3428188818212
LC0110591	23.8	23-24	1.22788670461367	96.4804282368685
LC0531055	23.8	23-24	2.53127449506536	99.6849232419387
LC0548937	23.8	23-24	2.57863920996807	99.6853345830683
LC0656559	23.8	23-24	2.09110394409029	99.3732193732194
LC0670075	23.8	23-24	1.29269900304393	96.9842013656447
LC0423218	23.801	23-24	1.44855173920158	98.2201405152225
LC0738779	23.801	23-24	2.26064370673503	99.5845896147404
LC0848447	23.801	23-24	1.35044185653506	97.4188148644125
LC0661376	23.801	23-24	1.87122255675971	99.5879396984925
LC0795466	23.801	23-24	1.91014396106451	98.4532976230331
LC1006247	23.801	23-24	1.79601896934715	99.373471370657
LC0127955	23.801	23-24	1.56620171885491	99.0799598527936
LC0496408	23.801	23-24	2.00586660187538	98.105312489539
LC0198752	23.801	23-24	1.15472820744016	95
LC0622384	23.801	23-24	2.40733990799551	99.5879396984925
LC0724769	23.801	23-24	2.43703671911349	99.4773869346734
LC0460241	23.801	23-24	1.83097339732265	99.1932514310581
LC0470733	23.801	23-24	1.75220215317652	96.2511715089035
LC0148616	23.801	23-24	1.36229393796423	96.1090665774506
LC0188166	23.801	23-24	1.25115134317535	98.0696530728313
LC0351129	23.801	23-24	1.72288061068694	98.5714285714286
LC0343310	23.801	23-24	1.77836834335587	99.2673134827702
LC0363989	23.801	23-24	1.8710472613055	99.4747407159585
LC0668185	23.801	23-24	2.22850301665926	99.4740368509213
LC0683877	23.801	23-24	1.56937390961505	99.3601340033501
LC0842268	23.801	23-24	2.09173728299166	99.3732193732194
LC0952925	23.801	23-24	2.67671189532336	99.4772643500988
LC1008792	23.801	23-24	1.39427652676782	96.9011445017067
LC0499643	23.801	23-24	2.13420899293208	99.3773641750075
LC1017688	23.801	23-24	1.59835270986928	99.2595570744128
LC0374042	23.801	23-24	1.61278385671974	99.2639678822349
LC0476283	23.801	23-24	2.04008784346988	99.4777893080708
LC1006354	23.801	23-24	2.2147908820763	99.4739311084305
LC0154573	23.801	23-24	1.3285834497142	98.7420541987287
LC0868629	23.801	23-24	2.04559677186758	99.3735343383585
LC0178887	23.801	23-24	1.85527680383009	99.5851455336233
LC0462993	23.801	23-24	2.04618289074088	99.4777893080708
LC0476865	23.801	23-24	2.16996817399689	99.2702440330733
LC0627762	23.801	23-24	2.66298436101744	99.5879396984925
LC0990595	23.801	23-24	1.99646789026172	99.155694039602
LC0263454	23.801	23-24	1.53364497879876	98.3104717296755
LC0723128	23.801	23-24	1.64157325317818	99.2663316582915
LC0726370	23.801	23-24	2.42941310729248	99.5845617796837
LC0725849	23.801	23-24	1.93434692673826	99.2663316582915
LC0343588	23.801	23-24	2.02881516984689	99.3743726998996
LC0450462	23.801	23-24	1.5971464878337	99.1564288822683
LC0842191	23.801	23-24	2.09680576982272	99.3734083902962
LC0475121	23.801	23-24	1.85979854748057	99.2635490242025
LC0735625	23.801	23-24	1.70731463358871	98.7582005623243
LC0195987	23.801	23-24	1.50514997831991	97.694881231181
LC0454427	23.801	23-24	1.56122067893394	99.5884911341586
LC0845066	23.801	23-24	1.82301752344605	99.2661841576196
LC0908153	23.801	23-24	1.65021035466036	98.9646160032167
LC0153550	23.801	23-24	1.55834850876162	98.6115757778521
LC0449720	23.801	23-24	2.91879021148326	99.6815713615338
LC0461229	23.801	23-24	1.91970553454912	99.6855135496822
LC0542251	23.801	23-24	2.31416227170998	99.5748669366987
LC0567811	23.801	23-24	2.11427729656159	99.3773641750075
LC0906115	23.801	23-24	2.95869763870065	99.5912076129205
LC0151595	23.802	23-24	1.52621000384166	98.9692446705264
LC0446292	23.802	23-24	2.54942018083649	99.4744418036354
LC0537982	23.802	23-24	2.55469505278602	99.3740166705721
LC0564750	23.802	23-24	1.94344504902503	99.4710942991999
LC0637263	23.802	23-24	2.68757354768168	99.5879396984925
LC0186927	23.802	23-24	2.1532354186523	99.3743726998996
LC0475969	23.802	23-24	2.04587039244936	99.2635490242025
LC0534046	23.802	23-24	2.29878759994424	99.4744418036354
LC0556175	23.802	23-24	2.69326075532281	99.4744418036354
LC0985646	23.802	23-24	2.55851657473786	99.5845060983782
LC0393981	23.802	23-24	1.3933996952931	99.1134158581465
LC0461395	23.802	23-24	2.14210777173131	99.4777893080708
LC0423601	23.802	23-24	1.82000430680832	99.1569086651054
LC0512993	23.802	23-24	2.0907516896449	99.1564288822683
LC0620086	23.802	23-24	2.50916218350897	99.5879396984925
LC0416782	23.802	23-24	2.05918461763137	99.5884911341586
LC0416929	23.802	23-24	2.2949949938591	99.3743726998996
LC0451960	23.802	23-24	2.4852812319356	99.4777893080708
LC0482093	23.802	23-24	2.35871511380213	99.3773641750075
LC0766231	23.802	23-24	2.17359413875463	99.3734083902962
LC0448661	23.802	23-24	1.36754227352058	97.9647854321484
LC0478654	23.802	23-24	2.02853058651133	99.4777893080708
LC0495227	23.802	23-24	2.35318506286355	99.6819870786329
LC0637398	23.802	23-24	2.45845654044443	99.4740368509213
LC0774511	23.802	23-24	1.95259873452977	99.4739311084305
LC0814645	23.802	23-24	1.68268647824977	99.3667068757539
LC0417518	23.802	23-24	1.75951675946219	99.2639678822349
LC0423343	23.802	23-24	1.8342935124427	98.4309133489461
LC0861457	23.802	23-24	2.20590776262739	99.3734083902962
LC0993418	23.802	23-24	1.63255851453267	99.3734083902962
LC1011301	23.802	23-24	2.00419235625971	99.373471370657
LC0643894	23.802	23-24	1.14705767102836	97.1950729682688
LC0651585	23.802	23-24	2.30860709396832	99.5845896147404
LC1031854	23.802	23-24	2.50049719285922	99.5845478607565
LC0360916	23.802	23-24	2.09300119668475	99.2639678822349
LC0565997	23.802	23-24	2.51813211935716	99.5879396984925
LC0640002	23.802	23-24	2.04948937193356	99.3735343383585
LC0640714	23.802	23-24	2.46732686990447	99.5879396984925
LC0157162	23.802	23-24	1.07918124604762	95
LC0566670	23.802	23-24	2.13184313080469	99.4773869346734
LC0759811	23.802	23-24	1.15472820744016	95
LC0915215	23.802	23-24	2.04793651613808	99.4739311084305
LC0633335	23.802	23-24	2.50734304759994	99.5845896147404
LC0735002	23.802	23-24	2.30326087265558	99.4740368509213
LC0840075	23.802	23-24	2.40812119667581	99.4705803511594
LC0343332	23.802	23-24	1.83039617648347	99.2673134827702
LC0509812	23.802	23-24	2.14441851860207	99.4777893080708
LC0204810	23.802	23-24	1.53147891704226	98.3138173302108
LC0434314	23.802	23-24	1.27485032001666	96.9588491134159
LC0703359	23.802	23-24	2.46911479180466	99.5845896147404
LC0736358	23.802	23-24	1.80291048941904	99.3734083902962
LC0897953	23.802	23-24	2.15140049803562	99.3667068757539
LC0351007	23.802	23-24	1.89817648349768	99.5851455336233
LC0478622	23.802	23-24	2.10802350934609	99.4737547764296
LC0596544	23.802	23-24	1.29424571613812	95.941107579053
LC0657997	23.802	23-24	2.01452053875792	99.4773869346734
LC0892523	23.802	23-24	2.10012920335981	99.4672295938882
LC1001695	23.802	23-24	1.59217675739587	99.2629074948906
LC0847068	23.803	23-24	1.94846187006128	99.3667068757539
LC0530713	23.803	23-24	1.29534714833362	97.0675861145516
LC0588457	23.803	23-24	1.94398887507377	99.4773869346734
LC0140112	23.803	23-24	2.32721584910636	99.5884911341586
LC0169805	23.803	23-24	2.04166896647561	99.5851455336233
LC0500598	23.803	23-24	2.40807028588719	99.3740166705721
LC0716829	23.803	23-24	1.65021035466036	98.8686571160798
LC1004326	23.803	23-24	1.69046189324618	99.3732823915812
LC0261497	23.803	23-24	1.86350130064145	98.9695550351288
LC0420891	23.803	23-24	1.48600518636224	99.2673134827702
LC0437857	23.803	23-24	1.76447502743441	99.2635490242025
LC0744099	23.803	23-24	2.33713966272456	99.5845060983782
LC0760861	23.803	23-24	1.87163130453755	99.5879396984925
LC0156682	23.803	23-24	1.60873991906879	98.7587822014052
LC0384685	23.803	23-24	2.09046968023116	98.7588237262052
LC0392866	23.803	23-24	1.79119924649888	99.2639678822349
LC0766071	23.803	23-24	1.55254654795566	99.112049323147
LC0912074	23.803	23-24	2.33362861251869	99.3732193732194
LC0917179	23.803	23-24	1.58871977960006	99.2626110273169
LC0983350	23.803	23-24	1.67117284271508	95
LC0148576	23.803	23-24	1.43520710324075	97.9458012713282
LC0657210	23.803	23-24	1.76042248342321	98.9690721649485
LC0875579	23.803	23-24	1.33685982091681	96.7674940541989
LC0273574	23.803	23-24	1.78311713749047	98.9695550351288
LC0350530	23.803	23-24	1.82607480270083	99.5851455336233
LC0595707	23.803	23-24	1.69161187421442	98.3785594639866
LC1016077	23.803	23-24	1.08170727009735	95
LC0285452	23.803	23-24	1.18977095634687	96.3365674138508
LC1022242	23.803	23-24	1.71742083672237	98.1785917567884
LC0228590	23.803	23-24	1.48015072527328	98.4610237537638
LC0243832	23.803	23-24	1.65118106244469	96.1391769822683
LC0430603	23.803	23-24	1.74601110775193	99.2639678822349
LC0462105	23.803	23-24	2.0690017170456	99.3773641750075
LC0532562	23.803	23-24	2.10012920335981	99.5882569544405
LC1030933	23.803	23-24	2.28786888367856	99.4739839849901
LC0263203	23.803	23-24	1.51811894714315	99.1569086651054
LC0284422	23.803	23-24	1.83701994854091	99.1569086651054
LC0405008	23.803	23-24	1.64068015327767	98.3539645366343
LC0497309	23.803	23-24	1.7444494574468	99.3773641750075
LC0167066	23.803	23-24	2.20054956014077	98.98293743727
LC0344342	23.803	23-24	1.68556261115823	99.1570778699492
LC0373957	23.803	23-24	1.62376600013393	99.5884911341586
LC0593798	23.803	23-24	2.02685998598456	99.5879396984925
LC0714032	23.803	23-24	1.65156873886579	98.9614044492093
LC0858149	23.803	23-24	1.81796180453199	99.2628334003485
LC0889236	23.803	23-24	1.24526583945746	95.2929360562437
LC0632846	23.803	23-24	1.97478793221356	99.4740368509213
LC0654904	23.803	23-24	2.07066575345373	99.2663316582915
LC0518547	23.803	23-24	1.91954875896885	99.4777893080708
LC0531541	23.803	23-24	2.5123908548191	99.5882569544405
LC0650337	23.803	23-24	1.05880548667591	95
LC0775557	23.803	23-24	2.34816851602516	99.4737724149489
LC0914464	23.803	23-24	1.88275215561308	99.4705448696468
LC0990095	23.803	23-24	2.56912801294985	99.5845060983782
LC0551544	23.803	23-24	2.31169030111488	99.3440208842331
LC0703417	23.803	23-24	2.33941168713168	99.5845060983782
LC0225273	23.803	23-24	1.28420506770179	97.4171963867514
LC0542210	23.803	23-24	2.59328606702046	99.6853345830683
LC0857403	23.803	23-24	1.8117760216029	99.2561318858062
LC0874415	23.803	23-24	2.78179126527535	99.5778045838359
LC0499518	23.804	23-24	2.66446333286396	99.5882569544405
LC0230751	23.804	23-24	1.34849957028384	98.0495148879224
LC0548546	23.804	23-24	1.32221929473392	98.9748743718593
LC0823897	23.804	23-24	1.64923747234961	99.2628334003485
LC0153573	23.804	23-24	1.1264561134318	95.4533288725326
LC0418032	23.804	23-24	2.01552740431379	99.3743726998996
LC0721443	23.804	23-24	1.29269900304393	96.8134957825679
LC0750109	23.804	23-24	2.22909282945599	99.5878568556494
LC0870276	23.804	23-24	1.9832202146481	99.2626110273169
LC1014357	23.804	23-24	1.84831230362728	98.7580758544505
LC0612752	23.804	23-24	1.93846968836765	98.557370464587
LC0808533	23.804	23-24	2.03830217219952	99.3768217911348
LC0367738	23.804	23-24	1.78060530583897	99.1569086651054
LC0391158	23.804	23-24	1.99969588741084	99.5884911341586
LC0374831	23.804	23-24	1.94245452634248	99.3777183004349
LC0123949	23.804	23-24	2.22227414979656	99.5884085129166
LC0525101	23.804	23-24	1.72705301135386	99.2334214842835
LC0519229	23.804	23-24	1.86117583551303	99.3673216617012
LC0825870	23.804	23-24	1.9645895874899	99.3734083902962
LC0466739	23.804	23-24	2.28330122870355	99.3773641750075
LC0553920	23.804	23-24	2.59217675739587	99.6819870786329
LC0141943	23.804	23-24	2.44830429557582	99.5884911341586
LC0197799	23.804	23-24	2.18247171760537	99.5884911341586
LC0620142	23.804	23-24	2.40008878473204	99.584464327603
LC0662637	23.804	23-24	2.8682387507405	99.5879396984925
LC0680020	23.804	23-24	1.46493642912173	98.8720042843754
LC0762063	23.804	23-24	2.02275819423677	99.3700576330251
LC0347639	23.804	23-24	1.9624640460579	99.3743726998996
LC0455124	23.804	23-24	2.2006316548101	99.2635490242025
LC0609660	23.804	23-24	2.1210343024723	99.5879396984925
LC0734582	23.804	23-24	2.16802580877463	99.3700576330251
LC0910041	23.804	23-24	2.05122972349316	99.3734083902962
LC0400579	23.804	23-24	2.2780902240376	99.5884911341586
LC0657737	23.804	23-24	1.9982593384237	99.5879396984925
LC0952454	23.804	23-24	2.58405970545784	99.4738782212392
LC0376239	23.804	23-24	1.83600745912553	99.5884911341586
LC0128863	23.804	23-24	1.25017594808392	96.1759785881566
LC0164283	23.804	23-24	1.66829271044822	99.2639678822349
LC0213421	23.804	23-24	2.06445798922692	99.3609902977584
LC0507003	23.804	23-24	1.83511959042455	99.1569086651054
LC0702444	23.804	23-24	1.50514997831991	98.282040119219
LC0783801	23.804	23-24	1.06781451116184	95
LC0795924	23.804	23-24	2.35117765368428	99.5879396984925
LC0231363	23.805	23-24	1.34103863167752	95.98862495818
LC0417072	23.805	23-24	1.8342935124427	99.1435262629642
LC0537547	23.805	23-24	2.50417171477597	99.4777893080708
LC0766580	23.805	23-24	2.13918618041613	99.3734083902962
LC0433070	23.805	23-24	1.41094585868777	98.9488836072708
LC0450706	23.805	23-24	1.73102437981569	99.2635490242025
LC0094938	23.805	23-24	1.48015072527328	99.1499615140056
LC0250144	23.805	23-24	1.30319605742049	98.293743726999
LC0750138	23.805	23-24	2.47697646575953	99.5845060983782
LC0869664	23.805	23-24	2.28110157568415	99.2624627040799
LC0900081	23.805	23-24	2.15044940946088	99.4772818657017
LC0131533	23.805	23-24	1.89036512144812	99.4780863164938
LC0275009	23.805	23-24	1.27646180417324	95.3640167364017
LC0550180	23.805	23-24	1.89075625191822	99.2635490242025
LC0836711	23.805	23-24	2.38819004159985	99.5845060983782
LC0279327	23.805	23-24	1.07554696139253	95
LC0840213	23.805	23-24	2.56820172406699	99.5845060983782
LC0210945	23.805	23-24	1.70782556833223	99.3777183004349
LC0475747	23.805	23-24	1.90292709601726	99.1564288822683
LC0184644	23.805	23-24	2.14129296008159	99.5918367346939
LC0242377	23.805	23-24	1.73407940728059	99.2639678822349
LC0443172	23.805	23-24	1.37894269861344	99.2133364576708
LC0580830	23.805	23-24	1.98272338766855	99.4740368509213
LC0930359	23.805	23-24	1.34849957028384	98.9445114595899
LC0537898	23.805	23-24	2.09391174104938	99.3773641750075
LC0608904	23.805	23-24	1.70739983113325	98.8683162018281
LC0833773	23.805	23-24	1.94904829231566	99.2661841576196
LC0176830	23.805	23-24	1.75663610824585	99.2639678822349
LC0429915	23.805	23-24	1.82451632800721	99.2673134827702
LC0837794	23.805	23-24	1.13321945673249	95
LC0496125	23.805	23-24	1.75709222011893	97.3052589294681
LC0498737	23.805	23-24	2.24743312956304	99.3773641750075
LC0173396	23.805	23-24	2.22198770161943	99.5885737222371
LC0583244	23.805	23-24	2.02304658407551	99.5879396984925
LC0830384	23.805	23-24	1.99440514668917	99.4736665660934
LC0907864	23.805	23-24	2.32563879179054	99.5845060983782
LC0992612	23.805	23-24	1.80875097234959	99.2629074948906
LC1027604	23.805	23-24	1.27369558793009	97.2349613363238
LC0716382	23.805	23-24	1.98086655458208	99.4740368509213
LC1040302	23.805	23-24	1.86177329671869	99.2629074948906
LC0479725	23.805	23-24	1.70960912107265	98.346332808891
LC0540600	23.805	23-24	2.14820148745851	99.4744418036354
LC0644507	23.805	23-24	2.33389041161612	99.4706867671692
LC0146259	23.806	23-24	1.17609125905568	96.3399130143861
LC0492195	23.806	23-24	1.22788670461367	95
LC0558757	23.806	23-24	2.07543746158561	99.6619020520202
LC0985116	23.806	23-24	1.82386530932451	98.7582005623243
LC0413306	23.806	23-24	1.41094585868777	98.0294412847106
LC1042399	23.806	23-24	2.4750170755178	99.5845478607565
LC0152494	23.806	23-24	1.38524868240322	98.6617597858816
LC0839805	23.806	23-24	1.97354346853249	99.3733873940288
LC0948074	23.806	23-24	2.15280796341906	99.3901621766519
LC0501542	23.806	23-24	1.77836834335587	99.2668965286379
LC0567300	23.806	23-24	2.38316882705743	99.5878154217352
LC0784709	23.806	23-24	2.00432137378264	99.2661841576196
LC0886984	23.806	23-24	1.6331653536839	98.5252220546338
LC0095208	23.806	23-24	1.01029995663981	95
LC0670576	23.806	23-24	2.09415656178252	99.3735343383585
LC0805405	23.806	23-24	2.02189187391911	99.4739311084305
LC0871302	23.806	23-24	1.6170003411209	98.072733366851
LC0181333	23.806	23-24	1.77136697085778	98.8691870190699
LC0265465	23.806	23-24	1.18977095634687	95
LC0423368	23.806	23-24	1.66829271044822	99.2639678822349
LC0659163	23.806	23-24	2.13573674350947	99.2663316582915
LC0197817	23.806	23-24	2.09847066565063	99.585103891324
LC0254334	23.806	23-24	1.61930207587561	99.2673134827702
LC0255240	23.806	23-24	1.52994340165867	99.2639678822349
LC0359299	23.806	23-24	1.98335561433179	99.4780863164938
LC0518412	23.806	23-24	1.73711309430596	99.4777893080708
LC0250063	23.806	23-24	1.94056628649009	99.3743726998996
LC0816541	23.806	23-24	1.48330195235817	98.4595291517364
LC0926862	23.806	23-24	2.64000414653106	99.5845060983782
LC1015688	23.806	23-24	2.25899625324891	99.2526058249824
LC0691607	23.806	23-24	2.1937922302798	99.3732193732194
LC0403767	23.806	23-24	1.73319726510657	99.2673134827702
LC0462164	23.806	23-24	2.75659807729159	99.6819870786329
LC0578794	23.806	23-24	2.6259500456839	99.4773869346734
LC0766828	23.806	23-24	1.73695395378315	98.8680888114933
LC0098460	23.806	23-24	1.13735411137073	95
LC0527347	23.806	23-24	2.09978419660358	99.3840591838784
LC0875092	23.806	23-24	1.77815125038364	99.2628334003485
LC0561291	23.806	23-24	1.28262211287806	99.1564288822683
LC0744568	23.806	23-24	1.20601587676334	97.395379979913
LC0835953	23.806	23-24	2.43960108383435	99.5878568556494
LC0188922	23.807	23-24	1.96834283095895	99.4780863164938
LC0192618	23.807	23-24	1.43184604569873	98.6818333890933
LC0230007	23.807	23-24	1.51308436046514	99.4747407159585
LC0702515	23.807	23-24	1.95041353936938	99.4771241830065
LC0556376	23.807	23-24	1.64246452024212	99.1557788944724
LC0491158	23.807	23-24	2.32292186958309	99.4744418036354
LC0859880	23.807	23-24	1.02775720469055	95
LC0173617	23.807	23-24	1.22427401429426	99.0129817987152
LC0257699	23.807	23-24	1.33425264233423	96.1893609902978
LC0512828	23.807	23-24	2.15606431233987	99.4744418036354
LC0525612	23.807	23-24	2.5823361324058	99.4777893080708
LC0723488	23.807	23-24	1.75747194776567	99.5845896147404
LC0257226	23.807	23-24	1.457730548246	98.9628638340582
LC0398995	23.807	23-24	1.66256896693326	99.581799933088
LC0854863	23.807	23-24	1.87285524470481	99.4736665660934
LC0919199	23.807	23-24	1.9429500700771	98.3394710411784
LC0924381	23.807	23-24	1.22608411597582	95
LC0462572	23.807	23-24	2.2517598545288	99.584909450005
LC0463667	23.807	23-24	2.01978073040365	99.3740166705721
LC0546697	23.807	23-24	1.9918460536449	99.4742306017883
LC0926821	23.807	23-24	1.40688067004912	96.4245061935052
LC0403320	23.807	23-24	2.07353506505878	99.4780863164938
LC0406290	23.807	23-24	1.4344092075875	98.5714285714286
LC0438679	23.807	23-24	1.87685264760134	98.7815083854986
LC0827613	23.807	23-24	1.22993768590793	98.5503850016739
LC0183218	23.807	23-24	1.22167499707077	95
LC0676326	23.807	23-24	1.38881141347352	97.7775546406935
LC0256122	23.807	23-24	2.24278980947868	99.5884911341586
LC0480051	23.807	23-24	2.23444135126633	99.4710765934655
LC0518123	23.807	23-24	1.34908316877959	97.4492016201921
LC0790783	23.807	23-24	2.87073739964689	99.5845060983782
LC0980031	23.807	23-24	1.40568778667278	96.7204337059099
LC0716952	23.807	23-24	1.66838591669	99.2663316582915
LC0726826	23.807	23-24	1.97326643610853	99.2696817420435
LC0220669	23.807	23-24	1.19089171692217	98.5680829708933
LC0398387	23.807	23-24	2.06348347802753	99.5884222854275
LC0766824	23.807	23-24	1.78823909738217	98.6778685232293
LC0899042	23.807	23-24	2.52504480703685	99.5778045838359
LC0155776	23.808	23-24	2.38176468201712	99.5884911341586
LC0497643	23.808	23-24	2.50323213991151	99.4777893080708
LC0621810	23.808	23-24	2.00898320381547	99.3735343383585
LC0808165	23.808	23-24	2.14952701375435	99.3667068757539
LC0201281	23.808	23-24	1.41229250932305	98.2837069253931
LC0465659	23.808	23-24	2.13583204971268	99.2668965286379
LC0664048	23.808	23-24	2.53063505550536	99.5879396984925
LC0482518	23.808	23-24	1.49136169383427	99.2668965286379
LC0821638	23.808	23-24	1.90848501887865	99.3667068757539
LC0273960	23.808	23-24	1.34439227368511	97.8521244563399
LC0421157	23.808	23-24	2.1177351793305	99.5884911341586
LC0495564	23.808	23-24	1.32159843046534	97.9647173032504
LC0126534	23.808	23-24	1.16996817399689	96.0086985613918
LC0519577	23.808	23-24	2.7240053756099	99.4777893080708
LC0557807	23.808	23-24	1.84584190742176	95.9599678671844
LC0634171	23.808	23-24	1.88739221897185	99.2629815745394
LC0820956	23.808	23-24	2.36741183517092	99.5845060983782
LC0169214	23.808	23-24	1.81716857238106	99.1702910672466
LC0285433	23.808	23-24	1.78951020409025	98.5714285714286
LC0484009	23.808	23-24	1.67117284271508	99.2668965286379
LC0949406	23.808	23-24	1.71858472002744	99.3732193732194
LC0917559	23.808	23-24	2.09666673997538	99.3667068757539
LC0750749	23.808	23-24	1.7481880270062	99.1556091676719
LC0756172	23.808	23-24	1.4437322414016	98.9177054014207
LC0938446	23.808	23-24	1.76996780132944	99.155524278677
LC0124854	23.808	23-24	1.99471298543157	99.5884911341586
LC0238462	23.808	23-24	1.94482799634322	99.2639678822349
LC1035696	23.808	23-24	1.15775888604686	96.4449502895591
LC0365064	23.808	23-24	1.2132520521964	98.3643447303016
LC0366229	23.808	23-24	1.84335737843796	99.2624627040799
LC0455720	23.808	23-24	2.0907516896449	99.4744418036354
LC0552785	23.808	23-24	2.25457224418735	99.3740166705721
LC0142863	23.808	23-24	1.09933527768596	95
LC0572824	23.808	23-24	1.70994801651076	99.2629815745394
LC0149416	23.808	23-24	1.25863728272408	95.2927400468384
LC0452540	23.808	23-24	1.76551954309795	99.1564288822683
LC0552166	23.808	23-24	2.38585641236141	99.47435382349
LC0658569	23.808	23-24	1.37894269861344	97.4025974025974
LC0866184	23.808	23-24	1.93570874784266	99.1556091676719
LC0897659	23.808	23-24	2.15971754618022	99.5845060983782
LC0724914	23.808	23-24	2.00667992774083	99.2663316582915
LC0222803	23.808	23-24	1.21879799811174	96.0923385747742
LC0657345	23.808	23-24	1.78411781646292	99.3735343383585
LC0662607	23.809	23-24	1.64315646561971	98.757826363545
LC0672476	23.809	23-24	1.92992956008459	99.079528718704
LC0694448	23.809	23-24	2.43884284935915	99.5845896147404
LC0790063	23.809	23-24	2.1852871125752	99.4771241830065
LC0127320	23.809	23-24	1.14176323027579	95
LC0373952	23.809	23-24	2.02861191506623	99.5884911341586
LC0540381	23.809	23-24	2.16817326217023	99.4777893080708
LC0767014	23.809	23-24	1.16996817399689	96.5490694872138
LC0496584	23.809	23-24	1.95438725014451	98.520403039534
LC0615275	23.809	23-24	1.9409644934928	99.2663316582915
LC0632326	23.809	23-24	1.9410639882199	99.1014249790444
LC0673807	23.809	23-24	1.39410130204004	97.6670236979515
LC0872524	23.809	23-24	1.43408963841789	98.6976899899565
LC0279501	23.809	23-24	1.19948091486236	95
LC0475819	23.809	23-24	1.88739221897185	97.4659391423694
LC0489070	23.809	23-24	1.58916739054605	98.2427366447985
LC0683442	23.809	23-24	1.65321251377534	99.2835621024439
LC0795057	23.809	23-24	1.66124460895933	98.0549045865417
LC0094856	23.809	23-24	2.07364504551315	99.2673134827702
LC0123435	23.809	23-24	2.24839018517251	99.5851455336233
LC0138195	23.809	23-24	1.9295211006311	99.2673134827702
LC0776788	23.809	23-24	1.6809697184659	99.2596314907873
LC0817462	23.809	23-24	2.52775875252097	99.5845060983782
LC0279425	23.809	23-24	1.63447727016073	98.4543325526932
LC0522093	23.809	23-24	2.58152869254571	99.4777893080708
LC0632681	23.809	23-24	2.21007762429529	99.5845896147404
LC0255976	23.809	23-24	2.04316572020745	99.5881604500101
LC0273579	23.809	23-24	1.4983105537896	99.1568804576935
LC0952635	23.809	23-24	1.64443858946784	98.8688842781608
LC0098237	23.809	23-24	1.40036527334994	97.8822348611576
LC0349211	23.809	23-24	1.2626883443017	97.5443292070927
LC0456292	23.809	23-24	2.26510096622194	99.3773641750075
LC0474028	23.809	23-24	1.87384353322344	99.2668965286379
LC0812332	23.809	23-24	1.33965015761368	96.1767659859391
LC0143239	23.809	23-24	2.19609324373751	99.3710270993643
LC0173571	23.809	23-24	2.30252573296074	99.5884911341586
LC0368889	23.809	23-24	1.65820225338701	99.2639678822349
LC0620293	23.809	23-24	2.06269477334239	99.4740368509213
LC0348316	23.809	23-24	1.03181227133037	95
LC0520017	23.809	23-24	2.07224989761351	99.3773641750075
LC0551926	23.809	23-24	2.83169064683647	99.5715194322632
LC0779241	23.809	23-24	1.52569252450501	98.523157295469
LC1042987	23.809	23-24	2.44848989151109	99.5845060983782
LC0196111	23.809	23-24	1.5956064348656	99.4212885528869
LC0241249	23.809	23-24	1.79934054945358	98.4576781532285
LC0516815	23.809	23-24	2.32754283193252	99.5882569544405
LC0789007	23.809	23-24	2.60164721547056	99.4771241830065
LC0862622	23.809	23-24	1.34301449715077	99.1522584104007
LC0170079	23.81	23-24	2.72536433777428	99.5884911341586
LC0189374	23.81	23-24	1.13861843389949	95
LC0489164	23.81	23-24	2.11885969540959	98.4166304020353
LC0776654	23.81	23-24	1.58838376837873	99.1021775544389
LC1007854	23.81	23-24	1.67522825359306	98.0516871987145
LC0218570	23.81	23-24	1.14176323027579	95
LC0404089	23.81	23-24	2.02011256956547	99.3777183004349
LC0690168	23.81	23-24	1.70311934623608	98.7682420672111
LC0150601	23.81	23-24	1.62076048999421	98.9695550351288
LC0271430	23.81	23-24	1.14519640611418	96.7714954834393
LC1035101	23.81	23-24	1.66473596851871	98.8651959963847
LC0431280	23.81	23-24	1.23578087032756	95.5438091733298
LC0923395	23.81	23-24	1.95559155040572	99.2661841576196
LC0930384	23.81	23-24	2.85210165110597	99.5845896147404
LC0731450	23.81	23-24	1.65089007785631	99.4237855946399
LC0734309	23.81	23-24	1.69478063601206	98.7582005623243
LC0486170	23.81	23-24	1.93726707221141	99.4744418036354
LC0521740	23.81	23-24	2.15418043211182	99.4744418036354
LC0557098	23.81	23-24	2.5017163716336	99.4744418036354
LC0912343	23.81	23-24	2.36819387826682	99.5843807608513
LC0242305	23.81	23-24	1.82962535335805	98.8691870190699
LC0478665	23.81	23-24	1.56454771175595	98.8718910052556
LC0742224	23.81	23-24	2.26273577966649	99.4739311084305
LC0758751	23.81	23-24	1.34811006848024	98.6042308207257
LC0886377	23.81	23-24	1.38578495884334	98.6006026113157
LC0929904	23.81	23-24	2.772395061082	99.5845060983782
LC0209820	23.81	23-24	2.01140125992474	99.5884911341586
LC0357552	23.81	23-24	1.80760266991649	98.7585329942444
LC0456264	23.81	23-24	1.96768835045331	99.2635490242025
LC0825983	23.81	23-24	1.84035705920336	99.4739311084305
LC0240816	23.81	23-24	1.06258198422816	95
LC0264483	23.81	23-24	2.01953168453126	99.367681498829
LC0758367	23.81	23-24	2.37921484137863	99.4773869346734
LC0166181	23.81	23-24	1.13956426617585	95
LC0539242	23.81	23-24	2.68750220713707	99.4777893080708
LC0792899	23.81	23-24	1.98708502962412	99.3700576330251
LC0932780	23.81	23-24	1.94855966210896	99.2661841576196
LC0399996	23.81	23-24	1.73766962735664	99.2673134827702
LC0802361	23.81	23-24	2.32886867385293	99.3734083902962
LC0176374	23.81	23-24	1.63628725209851	99.1569086651054
LC0527012	23.81	23-24	1.99769211794173	99.3773641750075
LC0916330	23.81	23-24	1.87587119072737	99.3767591475674
LC0998453	23.81	23-24	1.10822665637493	95
LC0196669	23.81	23-24	1.97694575055924	99.2639678822349
LC0458650	23.81	23-24	2.02848991652189	99.5717344753747
LC0524826	23.81	23-24	1.45347123372294	96.4905812160622
LC0831988	23.81	23-24	1.38147609027503	98.2177554438861
LC0970815	23.81	23-24	1.90762630484327	99.155524278677
LC0225262	23.81	23-24	1.67209785793572	99.1569086651054
LC0152368	23.811	23-24	2.1287868586426	99.3743726998996
LC0411048	23.811	23-24	1.70859084515034	99.2639678822349
LC0514928	23.811	23-24	1.59339684230021	99.1564288822683
LC0765431	23.811	23-24	2.26934946929472	99.4737194958434
LC0947112	23.811	23-24	1.69231804425928	98.7678708942981
LC0824052	23.811	23-24	1.43408963841789	98.081687311684
LC0367382	23.811	23-24	1.94684511396062	99.3743726998996
LC0484852	23.811	23-24	2.05598958338569	99.4744418036354
LC0500875	23.811	23-24	1.76034707852991	99.2668965286379
LC0776525	23.811	23-24	1.72656421616224	98.4566454636759
LC0213034	23.811	23-24	1.35907622605926	98.2101037136166
LC0241058	23.811	23-24	1.79601896934715	98.7587822014052
LC0363058	23.811	23-24	1.02325245963371	95
LC0479147	23.811	23-24	1.46284703583167	97.636661868577
LC0541665	23.811	23-24	1.93691568094525	99.4744418036354
LC0883557	23.811	23-24	2.36087729710204	99.5843807608513
LC0996121	23.811	23-24	2.30524385750601	99.5843807608513
LC0186853	23.811	23-24	2.35688594116597	99.3743726998996
LC0368370	23.811	23-24	1.74499667403856	99.3743726998996
LC0620814	23.811	23-24	2.00052084093619	99.4773869346734
LC0803062	23.811	23-24	2.5743554199391	99.5845060983782
LC0141976	23.811	23-24	1.24079877111733	99.1033790565406
LC0571058	23.811	23-24	1.44498111208794	98.6678270183425
LC0280145	23.811	23-24	1.21245396104028	96.5038474406156
LC0449342	23.811	23-24	2.14351442007555	99.5882569544405
LC0437533	23.811	23-24	2.20373980863386	99.4747407159585
LC0497735	23.811	23-24	2.62353872358549	99.4777893080708
LC0811271	23.811	23-24	1.67209785793572	99.1221015949605
LC0811598	23.811	23-24	2.03730695089709	99.4728005372733
LC0213108	23.811	23-24	1.76878604690801	99.2673134827702
LC0421315	23.811	23-24	1.87343686322204	99.5851455336233
LC0474668	23.811	23-24	2.63318556705953	99.4777893080708
LC0496499	23.811	23-24	2.250249178753	99.4744418036354
LC0982862	23.811	23-24	1.32797162362301	96.474723803147
LC0272771	23.811	23-24	1.5449357658815	99.1569368706299
LC0632520	23.811	23-24	2.45892476623409	99.5879811074264
LC0650000	23.811	23-24	1.88688535898601	98.8720042843754
LC0347944	23.811	23-24	2.1397846642937	99.1000334560053
LC0170618	23.811	23-24	1.68484536164441	99.5851455336233
LC0197383	23.811	23-24	1.4379090355395	98.3472733355637
LC0637375	23.811	23-24	2.2207355302131	99.2629815745394
LC0690307	23.811	23-24	1.74523098452814	98.3732762083278
LC0898550	23.811	23-24	2.70046141359804	99.5811553411071
LC0914202	23.811	23-24	2.59546315245881	99.4739311084305
LC1037139	23.811	23-24	2.07066575345373	99.3667493131408
LC0944944	23.811	23-24	1.648164778574	97.9229480737018
LC0157625	23.811	23-24	1.47465325336206	99.2673134827702
LC0176915	23.811	23-24	1.70182693039714	99.2672154185906
LC0670408	23.811	23-24	1.50799072481969	98.4569554157183
LC0774928	23.811	23-24	2.13490987913188	99.4739311084305
LC0829396	23.811	23-24	1.33685982091681	98.1279930343927
LC0915023	23.811	23-24	1.49373680227684	98.9755607633077
LC0411294	23.812	23-24	1.83689351637643	99.2639678822349
LC0171885	23.812	23-24	1.76559405531944	99.4780863164938
LC0914415	23.812	23-24	1.23401081758718	95.8566217075538
LC0955435	23.812	23-24	1.58950279626376	98.346166722464
LC0504611	23.812	23-24	1.89878001328983	99.3740166705721
LC0942672	23.812	23-24	1.81197694433695	98.346166722464
LC0407626	23.812	23-24	2.43966421032625	99.6821679491469
LC0610201	23.812	23-24	1.9897167199481	98.8686571160798
LC0689648	23.812	23-24	2.24328614608345	99.4773869346734
LC0918162	23.812	23-24	1.79837437668156	99.1556091676719
LC0353998	23.812	23-24	1.39741854235135	98.2970893275343
LC0756030	23.812	23-24	1.8560639533331	99.2659627953746
LC0944705	23.812	23-24	2.13573674350947	99.3734083902962
LC0595591	23.812	23-24	2.1987945001756	99.5879396984925
LC0795513	23.812	23-24	1.41380251676935	96.6796090507431
LC0977815	23.812	23-24	2.58936866505914	99.5878982812343
LC0251785	23.812	23-24	2.001733712809	99.2639678822349
LC0503452	23.812	23-24	1.40449161775869	98.051752418572
LC0934220	23.812	23-24	1.88064212640428	99.2661841576196
LC0257978	23.812	23-24	1.36116099519503	98.2665729679082
LC0492011	23.812	23-24	2.13814474417949	99.5882569544405
LC0625808	23.812	23-24	1.34044411484012	98.2326951399116
LC0761105	23.812	23-24	1.37401474029191	98.6261895188313
LC0924216	23.812	23-24	1.15986784709257	95
LC0963982	23.812	23-24	1.90966298515402	98.6609982258227
LC0380663	23.812	23-24	2.04004824154746	99.3743726998996
LC0779772	23.812	23-24	1.48869169831694	97.7268162035487
LC0177124	23.812	23-24	1.85095239979349	99.3743726998996
LC0244034	23.812	23-24	2.67227338831295	99.5884911341586
LC0662811	23.812	23-24	2.65256541569853	99.5878568556494
LC0914679	23.812	23-24	1.93656400513527	99.2627592909085
LC0460234	23.812	23-24	2.41465586290806	99.0158336959797
LC0487022	23.812	23-24	2.65291323003379	99.4744418036354
LC0716175	23.812	23-24	2.09642333059527	99.3735343383585
LC0972734	23.812	23-24	2.161008437306	99.3730932984679
LC0972682	23.812	23-24	1.78703518202622	98.6675148146908
LC1032635	23.812	23-24	1.67778939106886	99.1556091676719
LC0447214	23.812	23-24	2.00535213648622	99.4744418036354
LC0490623	23.812	23-24	1.88149877961498	99.2668965286379
LC0517459	23.812	23-24	2.27982658179401	99.5882569544405
LC0566403	23.812	23-24	2.47739622082812	99.5845896147404
LC0212631	23.812	23-24	1.41145134213794	99.0230846436935
LC0390601	23.812	23-24	1.5278875659527	98.7085981933757
LC0452735	23.812	23-24	1.92941892571429	99.4777893080708
LC0528050	23.812	23-24	1.49262072204319	99.260201519767
LC0934763	23.812	23-24	2.19139511711211	99.2661841576196
LC0202941	23.812	23-24	1.17753649992986	95
LC0350162	23.812	23-24	2.12810834910311	99.5851455336233
LC0755434	23.812	23-24	2.21611309731518	99.3734083902962
LC0954706	23.812	23-24	1.54961623951909	98.53364579846
LC0426397	23.812	23-24	2.35310802614815	99.5884911341586
LC0452606	23.812	23-24	2.73447978942558	99.4779291188381
LC0486720	23.812	23-24	2.20002926655377	99.3773641750075
LC0563821	23.812	23-24	2.24326134272058	99.3740166705721
LC0616805	23.812	23-24	2.27847922304632	99.4740368509213
LC0849246	23.812	23-24	1.22505069613805	95
LC0400386	23.812	23-24	2.30024756119408	99.5884911341586
LC0400223	23.812	23-24	1.3070679506613	97.2800267648043
LC0579476	23.812	23-24	2.31099052713458	99.5879396984925
LC0683048	23.812	23-24	2.03140846425162	99.5845896147404
LC0353825	23.813	23-24	1.82340901489254	98.9695550351288
LC0751649	23.813	23-24	2.21937492462626	99.3734083902962
LC0420775	23.813	23-24	1.76663588631027	99.3777183004349
LC0619880	23.813	23-24	1.67687643197314	99.4740368509213
LC0828676	23.813	23-24	1.56784945057311	97.9009039169735
LC0943983	23.813	23-24	2.23751860463311	99.5845478607565
LC0471303	23.813	23-24	2.07224989761351	99.3740166705721
LC0538752	23.813	23-24	2.19495812220659	99.4744418036354
LC0697691	23.813	23-24	2.19589965240923	99.5845896147404
LC0592026	23.813	23-24	2.62107237114363	99.6817313812858
LC0661670	23.813	23-24	1.1092409685882	95
LC0712492	23.813	23-24	1.03019478535675	95
LC0713454	23.813	23-24	1.89856064493971	99.4572864321608
LC0904352	23.813	23-24	1.57898284270279	96.6368539175292
LC0906722	23.813	23-24	1.80386663428498	99.2659627953746
LC0176199	23.813	23-24	1.01745072951054	95
LC0387471	23.813	23-24	2.36015776474734	99.5884911341586
LC0586444	23.813	23-24	2.37269111910577	99.6817420435511
LC0744419	23.813	23-24	2.34836328438519	99.5845060983782
LC0787938	23.813	23-24	2.07265421733303	99.3735343383585
LC0164218	23.813	23-24	2.076749640624	99.5884911341586
LC0177325	23.813	23-24	1.00902574208691	95
LC0370064	23.813	23-24	1.86433305503339	99.2639678822349
LC0464630	23.813	23-24	1.9308471916825	98.7781608810632
LC0655793	23.813	23-24	2.09324653110384	99.5879396984925
LC0713700	23.813	23-24	2.26639634918859	99.5879396984925
LC0519837	23.813	23-24	2.24831664034178	99.4744418036354
LC0691075	23.813	23-24	2.44878358962896	99.5845896147404
LC0822302	23.813	23-24	1.91270020819086	99.2661841576196
LC0839937	23.813	23-24	1.73806671477747	98.9688650820221
LC0852384	23.813	23-24	1.40619942366331	95
LC0987590	23.813	23-24	2.4247999946566	99.4739311084305
LC0158194	23.813	23-24	1.7444494574468	99.5884911341586
LC0431675	23.813	23-24	2.69855288138232	99.6819870786329
LC0727249	23.813	23-24	2.23934953900614	99.4773869346734
LC0957531	23.813	23-24	1.77210156927701	99.2661841576196
LC1002494	23.813	23-24	1.06781451116184	95
LC0175266	23.813	23-24	1.04688519083771	95
LC0498924	23.813	23-24	2.2334022778119	99.4777718264596
LC0972266	23.813	23-24	1.95621646924339	99.4739311084305
LC0217592	23.813	23-24	1.4020893505721	98.1231180996989
LC0852829	23.813	23-24	2.0701117827822	98.5671242048878
LC0095574	23.813	23-24	1.58297192910481	98.8524590163934
LC0668737	23.813	23-24	2.21547893636254	99.5845896147404
LC0702478	23.813	23-24	2.28773456579649	99.4740368509213
LC0771388	23.813	23-24	1.62469453127208	99.2629815745394
LC0843542	23.813	23-24	2.50229052791477	99.5811553411071
LC0871599	23.813	23-24	2.74663419893758	99.584464327603
LC0163138	23.813	23-24	1.44978684698577	98.3472733355637
LC0187050	23.813	23-24	1.96199028744006	99.5884911341586
LC0373312	23.813	23-24	1.9843022319799	99.5884911341586
LC0429041	23.813	23-24	1.66857226918456	98.7587822014052
LC0438100	23.813	23-24	1.38147609027503	98.5212445633991
LC0871097	23.813	23-24	1.65475393325293	99.1556091676719
LC0904453	23.813	23-24	1.71775369321072	98.6675594241714
LC0716335	23.814	23-24	1.74036268949424	99.2663070789641
LC0834822	23.814	23-24	1.39375064034808	98.346166722464
LC0788918	23.814	23-24	2.6621059008883	99.5811553411071
LC0954043	23.814	23-24	2.6938763767805	99.5877601635553
LC0152926	23.814	23-24	2.37808887863879	99.5851455336233
LC0740035	23.814	23-24	1.85333310500234	99.3668341708543
LC0765042	23.814	23-24	1.99007233469215	99.3735343383585
LC0966021	23.814	23-24	1.68770727962482	98.4191841382544
LC0148028	23.814	23-24	1.50023647482564	99.2673134827702
LC0225184	23.814	23-24	1.8375253094496	99.4780863164938
LC0411563	23.814	23-24	2.0206098533777	99.5717631314821
LC0449746	23.814	23-24	2.36588091846588	99.5882569544405
LC0728880	23.814	23-24	1.78074923110355	99.2663316582915
LC0741077	23.814	23-24	1.77312792403333	99.2661841576196
LC0162196	23.814	23-24	1.3163897510732	98.2167949146872
LC0652504	23.814	23-24	2.49869642185755	99.4740368509213
LC0752099	23.814	23-24	2.36593702282362	99.4737194958434
LC0494933	23.814	23-24	2.27394989255001	99.2668965286379
LC0549554	23.814	23-24	2.23844757714112	99.3740166705721
LC0914550	23.814	23-24	1.05880548667591	95
LC0976164	23.814	23-24	1.95918454273119	99.3667705297015
LC0128152	23.814	23-24	1.16702179579026	97.6982268317163
LC0865100	23.814	23-24	2.30334727792458	99.4672295938882
LC0854534	23.814	23-24	1.49954962590515	98.0582524271845
LC0126178	23.814	23-24	1.6727441983066	98.98293743727
LC0435895	23.814	23-24	1.2169572073611	95.0184008029441
LC0710400	23.814	23-24	1.96538987021512	99.3732193732194
LC0807055	23.814	23-24	2.07151380509509	99.5845060983782
LC0729810	23.814	23-24	1.83511959042455	99.3735343383585
LC0898431	23.814	23-24	1.78951020409025	99.1556091676719
LC1025647	23.814	23-24	1.63346845557959	98.6609982258227
LC0345112	23.814	23-24	1.55666426212257	99.2639678822349
LC0500319	23.814	23-24	1.81431420020746	96.6227071897175
LC0850177	23.814	23-24	1.72932680964686	98.2122530967526
LC0988934	23.814	23-24	1.70517924487368	98.3460006026719
LC0886757	23.814	23-24	2.26073901991041	99.4739311084305
LC0094987	23.814	23-24	1.77887447200274	99.1570778699492
LC1022235	23.814	23-24	2.10167835102797	99.3768217911348
LC0218513	23.814	23-24	1.53807078704317	98.4610237537638
LC0256163	23.814	23-24	2.03949343512593	99.5851455336233
LC0506839	23.814	23-24	2.25202732965279	99.4777893080708
LC0574714	23.814	23-24	1.46194849520376	97.0485762144054
LC0729800	23.814	23-24	1.43360984332372	98.5674119694738
LC1045239	23.814	23-24	2.05388479039469	99.4739134805482
LC0203473	23.815	23-24	1.28262211287806	98.0729340916695
LC0470804	23.815	23-24	2.72797208460342	99.4777893080708
LC0866798	23.815	23-24	2.16485824696256	99.3667068757539
LC0463189	23.815	23-24	1.50133317864557	98.7580758544505
LC0481527	23.815	23-24	2.44407603900157	99.5882569544405
LC0542739	23.815	23-24	1.94586232448962	99.4744418036354
LC0563157	23.815	23-24	1.95770304154883	98.7580758544505
LC0110758	23.815	23-24	1.79525418258088	98.8729850846097
LC0767966	23.815	23-24	1.86272752831797	99.5845060983782
LC0232324	23.815	23-24	1.2132520521964	95.6473737035798
LC0484873	23.815	23-24	2.30770992340481	99.3773641750075
LC0526290	23.815	23-24	2.02978947083186	98.6944732701771
LC0745354	23.815	23-24	1.74115159885178	99.1525138725408
LC0821549	23.815	23-24	2.32496115303735	99.4739311084305
LC0627113	23.815	23-24	3.19681430305867	99.5878154217352
LC0701924	23.815	23-24	1.31785448933147	97.6670236979515
LC0782900	23.815	23-24	2.32666350672468	99.3732193732194
LC0188276	23.815	23-24	2.008302024212	99.4780863164938
LC0243420	23.815	23-24	1.52296559549199	98.6182669789227
LC0533017	23.815	23-24	2.82376757229655	99.6819870786329
LC0670210	23.815	23-24	1.29114676173189	97.8778953005757
LC0955029	23.815	23-24	2.25609206533901	99.5845060983782
LC0181929	23.815	23-24	1.81749926186776	99.2639678822349
LC0654356	23.815	23-24	1.74256803436614	99.2663316582915
LC0359252	23.815	23-24	1.17609125905568	96.530612244898
LC0499155	23.815	23-24	1.24944296144258	95
LC0959330	23.815	23-24	2.06122622511912	99.3735343383585
LC0972892	23.815	23-24	1.698535492562	99.1556091676719
LC0541510	23.815	23-24	1.31868926994775	97.7772570548656
LC0564413	23.815	23-24	1.88918961204707	99.2635490242025
LC0877251	23.815	23-24	1.67145055421249	98.5666923411808
LC0911150	23.815	23-24	1.61246596395314	98.7575767723787
LC0690480	23.815	23-24	1.25935492730803	97.8611594590976
LC0146507	23.815	23-24	1.69267069915637	98.7587822014052
LC0231104	23.815	23-24	2.21871926690049	99.4747407159585
LC0486400	23.815	23-24	1.9810026899414	95.8758745355338
LC0812978	23.815	23-24	2.04626098019212	99.3665158371041
LC0379674	23.815	23-24	1.53453375600512	97.6580796252927
LC0725239	23.815	23-24	2.4754241948182	99.4773869346734
LC0820370	23.815	23-24	1.06258198422816	95
LC0979711	23.815	23-24	2.36845424666905	99.4739839849901
LC0222484	23.816	23-24	1.1296898921993	95
LC0131760	23.816	23-24	1.83238116024704	99.5884911341586
LC0188953	23.816	23-24	1.74335295140956	99.2639678822349
LC0774227	23.816	23-24	2.23177532397509	99.4739311084305
LC0249436	23.816	23-24	2.03826240710478	98.8725326196052
LC0556678	23.816	23-24	2.6172520330908	99.5882569544405
LC0848756	23.816	23-24	2.10284516424542	99.4705803511594
LC0972962	23.816	23-24	2.14204514815774	99.3667068757539
LC0493614	23.816	23-24	2.46384821405088	99.584909450005
LC0489862	23.816	23-24	2.44507463277493	98.5270980484049
LC0608609	23.816	23-24	2.16414458247018	99.5845896147404
LC0797239	23.816	23-24	2.05808422475093	99.3734083902962
LC0847581	23.816	23-24	1.93520486742658	99.4739311084305
LC1004627	23.816	23-24	1.27646180417324	97.5697117798681
LC0142037	23.816	23-24	1.34986008219233	98.7219805955169
LC0398758	23.816	23-24	2.00800367184016	99.5717631314821
LC0595002	23.816	23-24	2.20041270119725	99.4740368509213
LC0632455	23.816	23-24	1.97566153318106	99.5879396984925
LC0800830	23.816	23-24	2.13325141247232	99.3767591475674
LC0928271	23.816	23-24	1.99563519459755	99.2628334003485
LC0505557	23.816	23-24	1.47668674294564	95
LC0654346	23.816	23-24	1.33425264233423	97.7562707210073
LC0697631	23.816	23-24	1.18098558078673	95.1374702789592
LC0745371	23.816	23-24	1.60573589387675	98.4569554157183
LC0764620	23.816	23-24	1.66726611938227	99.2661841576196
LC0900815	23.816	23-24	1.63968566124268	99.065138721351
LC0229739	23.816	23-24	1.502836638621	96.7413850786216
LC0531460	23.816	23-24	1.05076631123304	95
LC0742969	23.816	23-24	1.06258198422816	95
LC0268303	23.816	23-24	1.62572390952576	98.1532285045166
LC0485656	23.816	23-24	2.07892783368072	99.2635490242025
LC0621607	23.816	23-24	1.16196661636407	97.7105368857946
LC0784667	23.816	23-24	1.94738470168474	99.3768844221105
LC0394348	23.816	23-24	1.8710472613055	99.2673134827702
LC0613219	23.816	23-24	2.54332290064691	99.5879396984925
LC0155180	23.816	23-24	1.40976410426635	97.8052860488458
LC0223782	23.816	23-24	1.63134228648393	98.6617597858816
LC0377893	23.816	23-24	1.92906112408477	99.2638940007361
LC0481804	23.816	23-24	1.69810054562339	98.7078632879189
LC0812054	23.816	23-24	2.2692793897719	99.5845060983782
LC0631666	23.816	23-24	1.88744850024995	99.5845896147404
LC0762370	23.816	23-24	2.2701195986189	99.5843807608513
LC0122763	23.816	23-24	1.86758532654704	99.3727778895821
LC0279247	23.816	23-24	1.70079022137435	98.7587822014052
LC0354278	23.816	23-24	2.19086373312875	99.3743726998996
LC0642132	23.816	23-24	2.39494173671336	99.373513350531
LC0711227	23.816	23-24	1.89153745767256	98.4566454636759
LC0984234	23.816	23-24	2.32428245529769	99.4739311084305
LC0685432	23.816	23-24	1.32919441508845	97.007631543714
LC0385459	23.816	23-24	1.78139630519679	99.1568804576935
LC0746526	23.816	23-24	1.18977095634687	97.7261310739761
LC0815511	23.816	23-24	2.05933617738929	99.3732193732194
LC0687101	23.817	23-24	2.03933478873809	99.4740368509213
LC0903825	23.817	23-24	2.49384825271228	99.5842971604814
LC0537918	23.817	23-24	1.63968566124268	98.2090851270378
LC0870724	23.817	23-24	1.85400223312699	99.2659627953746
LC0928665	23.817	23-24	1.889973638404	99.2594826430773
LC0968230	23.817	23-24	2.65810683550639	99.5878568556494
LC0985850	23.817	23-24	1.88767355245445	99.2628827983649
LC0994063	23.817	23-24	1.60799085854717	99.0794362802531
LC0368203	23.817	23-24	1.19838213000829	97.390431582469
LC0454889	23.817	23-24	1.81398107563647	99.2639678822349
LC0454810	23.817	23-24	2.16625245195416	99.2668965286379
LC0539266	23.817	23-24	2.4608226988024	99.1430388645265
LC0662191	23.817	23-24	2.32545408605626	99.5843807608513
LC0882696	23.817	23-24	2.09124476590796	99.4739311084305
LC0942478	23.817	23-24	2.12047521669653	99.2628334003485
LC0490694	23.817	23-24	1.6730209071289	99.2668965286379
LC0541667	23.817	23-24	2.36713219243075	99.4777893080708
LC0571971	23.817	23-24	2.23370665428638	99.2663316582915
LC0700179	23.817	23-24	1.63245729218472	99.2662579153684
LC0755162	23.817	23-24	1.88609573243775	99.2663316582915
LC0805359	23.817	23-24	1.67933703052079	99.1556091676719
LC0806255	23.817	23-24	1.45818443557026	98.346166722464
LC0422915	23.817	23-24	2.24492004391245	99.5851455336233
LC0535915	23.817	23-24	2.47842218774008	99.3740166705721
LC0440131	23.817	23-24	2.03630944372444	99.4780863164938
LC0808473	23.817	23-24	2.07780379807609	99.5845060983782
LC0281265	23.817	23-24	2.17525081036156	99.5884911341586
LC0199056	23.817	23-24	1.38792346697344	99.266700150678
LC0592142	23.817	23-24	2.52823517149726	99.6817420435511
LC0771755	23.817	23-24	2.32686815989368	99.5843807608513
LC0889256	23.817	23-24	1.39005149645899	98.1480861324135
LC0232896	23.817	23-24	1.40857912540867	99.1569086651054
LC0385221	23.817	23-24	1.43901672838751	98.3472733355637
LC0245027	23.817	23-24	2.20270622699036	99.5851455336233
LC0540505	23.817	23-24	2.21109383105896	99.3673851921275
LC0664372	23.817	23-24	1.18780263871842	96.3940134596712
LC0671184	23.817	23-24	2.28135158167274	99.4773869346734
LC0471341	23.817	23-24	2.53393720627446	99.4776844008437
LC0755980	23.817	23-24	2.17868923977559	99.4739311084305
LC0122868	23.817	23-24	1.80522891420343	99.4613583138173
LC0489193	23.817	23-24	2.10639490313043	99.3740166705721
LC0520045	23.817	23-24	2.40885026291203	99.4777893080708
LC0535083	23.817	23-24	1.09025805293132	95
LC0708171	23.817	23-24	1.99804126436343	99.3735343383585
LC0259773	23.817	23-24	1.61204174464527	99.4747407159585
LC0579153	23.817	23-24	2.10493073907774	99.4773869346734
LC0770034	23.817	23-24	1.61384182187607	99.1556091676719
LC0772432	23.817	23-24	2.13142617214745	99.5843807608513
LC0772253	23.817	23-24	1.470116353151	99.1489076531296
LC0878830	23.817	23-24	2.28110157568415	99.2661841576196
LC0268720	23.818	23-24	2.12001425207807	99.5851455336233
LC0832599	23.818	23-24	1.93434692673826	99.3732193732194
LC0248387	23.818	23-24	2.02958667163046	99.4546671127467
LC0505441	23.818	23-24	1.31618009889345	98.460147959696
LC0414221	23.818	23-24	1.36810085170935	97.6580012713707
LC0579521	23.818	23-24	2.04363730959257	99.4773344054679
LC0396854	23.818	23-24	1.80651913408071	98.8691870190699
LC0782708	23.818	23-24	1.10277661488344	95.4301975225979
LC0826037	23.818	23-24	1.55218133883934	99.2663316582915
LC0240225	23.818	23-24	1.62148786458063	99.3777183004349
LC0678738	23.818	23-24	2.09275572359708	99.4740368509213
LC0186879	23.818	23-24	1.87244764778901	99.5851455336233
LC0396306	23.818	23-24	1.80509287834267	99.2673134827702
LC0395886	23.818	23-24	2.34378265466953	99.4780863164938
LC0716836	23.818	23-24	1.5971464878337	99.2629815745394
LC0756380	23.818	23-24	1.88315019968328	99.1557788944724
LC0773514	23.818	23-24	2.16758314796584	99.5845060983782
LC0253986	23.818	23-24	1.43136376415899	99.2271662763466
LC0478416	23.818	23-24	1.74186039406526	99.4780863164938
LC0541008	23.818	23-24	2.13376238478735	99.4777893080708
LC0596318	23.818	23-24	2.60944499476065	99.5879258936648
LC0780814	23.818	23-24	2.01233095558015	98.7776698703995
LC0787453	23.818	23-24	1.39846084960822	99.1117814647226
LC0231776	23.818	23-24	1.52387647563813	98.7520910003346
LC0435301	23.818	23-24	2.09961159039253	99.2639678822349
LC0873596	23.818	23-24	1.96037563141016	99.2659627953746
LC0921679	23.818	23-24	2.36761679213468	99.5778045838359
LC0494114	23.818	23-24	2.56204292449096	99.6819870786329
LC0518421	23.818	23-24	2.34830486304816	99.4777893080708
LC0584864	23.818	23-24	2.22886212853056	99.5879396984925
LC0974701	23.818	23-24	1.39005149645899	98.3614796944109
LC0461235	23.818	23-24	2.35919019915581	99.4777893080708
LC0442023	23.818	23-24	2.07678603350808	99.4747407159585
LC0446530	23.818	23-24	1.2312146479626	95
LC0536995	23.818	23-24	2.52652019573527	99.4744418036354
LC0956724	23.818	23-24	2.2877569549952	99.4772818657017
LC0255939	23.818	23-24	1.83840827849419	99.4747407159585
LC0448121	23.818	23-24	1.54617236831694	99.2137838742054
LC0169998	23.818	23-24	1.80147231352147	98.9695550351288
LC0172364	23.818	23-24	2.24721197074211	99.5884911341586
LC0628116	23.818	23-24	1.97090449815378	99.3266331658292
LC1037651	23.818	23-24	1.71424591101789	99.2629815745394
LC0404853	23.819	23-24	2.36943851544214	99.5884911341586
LC0505039	23.819	23-24	2.43835245176433	99.4777893080708
LC0498899	23.819	23-24	2.61637047229127	99.4777893080708
LC0515498	23.819	23-24	1.9565045903167	99.2635490242025
LC0524821	23.819	23-24	2.66671449178134	99.584909450005
LC0277311	23.819	23-24	2.13420899293208	99.5884911341586
LC0663768	23.819	23-24	2.79143799716999	99.5845896147404
LC0878142	23.819	23-24	1.52904517076577	96.7717089179867
LC0159361	23.819	23-24	1.69714212627546	99.4780863164938
LC0890545	23.819	23-24	1.97169323894986	99.5843807608513
LC0379802	23.819	23-24	1.5358002908249	96.5573770491803
LC0413985	23.819	23-24	2.02147873225753	99.4747407159585
LC0584164	23.819	23-24	2.20650205758869	99.6817420435511
LC0706039	23.819	23-24	1.94344504902503	99.2663316582915
LC0810190	23.819	23-24	1.93363911252493	99.3767591475674
LC0980360	23.819	23-24	2.8852028546312	99.5878982812343
LC0367082	23.819	23-24	2.10920719632007	99.5850622406639
LC0408877	23.819	23-24	1.30920417967041	97.8788892606223
LC0469097	23.819	23-24	1.29468662427944	98.7112107923543
LC0798104	23.819	23-24	1.88806711340744	99.1556657508544
LC0913058	23.819	23-24	2.11220269073054	99.3734083902962
LC0925601	23.819	23-24	1.57426282970703	97.0070304653498
LC0213700	23.819	23-24	1.76996780132944	99.3777183004349
LC0350483	23.819	23-24	2.2386481750578	99.5884911341586
LC0379650	23.819	23-24	1.89949219613813	99.2667983528073
LC0646041	23.819	23-24	2.34040445143246	99.5879396984925
LC0762016	23.819	23-24	1.58759872972124	99.2661841576196
LC0444825	23.819	23-24	1.87961190706585	99.3740166705721
LC0953422	23.819	23-24	2.13430463495454	99.3734083902962
LC0930105	23.819	23-24	1.45408227073109	95
LC0361321	23.819	23-24	1.45727618606133	98.1799933087989
LC0498638	23.819	23-24	2.5034093167436	99.4744418036354
LC0142569	23.819	23-24	2.09788174471387	99.2673134827702
LC0443131	23.819	23-24	2.33021078457153	99.6820190119159
LC0743113	23.819	23-24	2.10012920335981	99.3667068757539
LC0356970	23.819	23-24	1.29424571613812	98.4242221478755
LC0528945	23.819	23-24	1.93711651076705	99.3740166705721
LC0725584	23.819	23-24	1.39794000867204	97.9392842782469
LC0971859	23.819	23-24	1.85125834871908	99.3767591475674
LC0140248	23.819	23-24	1.7504312486602	99.0699230511877
LC0880671	23.819	23-24	2.06863106371432	99.3734083902962
LC0848555	23.819	23-24	1.17114115102838	95
LC0985229	23.819	23-24	1.99471298543157	99.3734083902962
LC0207848	23.819	23-24	1.75058552734101	98.5583355632861
LC0229664	23.819	23-24	1.95961371107104	99.5884911341586
LC0343667	23.819	23-24	1.43184604569873	98.5665963361131
LC0378995	23.819	23-24	1.73846343946195	99.1134158581465
LC0414323	23.819	23-24	1.72778517418291	99.5711605467703
LC0541410	23.819	23-24	2.38300704182254	99.5882569544405
LC0689552	23.819	23-24	2.09352674369967	99.3735343383585
LC0285401	23.82	23-24	1.44075170047919	98.1068334615513
LC0457040	23.82	23-24	1.86740855652279	99.2635490242025
LC0659201	23.82	23-24	2.29404716134372	99.3768844221105
LC0721961	23.82	23-24	1.15350998930084	95
LC0873723	23.82	23-24	1.97881938673284	98.7612989621694
LC0447301	23.82	23-24	2.16976257690291	99.3773641750075
LC0787267	23.82	23-24	2.17137536674494	99.5843807608513
LC0521103	23.82	23-24	2.25916367134022	98.8007905403142
LC0793294	23.82	23-24	1.99563519459755	99.3667068757539
LC0448239	23.82	23-24	1.60021030640933	99.1803278688525
LC0466130	23.82	23-24	2.05480450022095	99.5882569544405
LC0219729	23.82	23-24	1.39005149645899	96.3935304557479
LC0408998	23.82	23-24	1.18069920129603	96.0449708893796
LC0525551	23.82	23-24	2.89665846978167	99.4777893080708
LC0650339	23.82	23-24	1.84491187391214	99.4773869346734
LC0670171	23.82	23-24	2.02657411815033	99.4773869346734
LC0168282	23.82	23-24	1.36921585741014	98.0194044831047
LC0252893	23.82	23-24	2.10414555055401	98.8514214914778
LC0397695	23.82	23-24	1.49276038902684	99.059603092266
LC0489189	23.82	23-24	2.05598958338569	99.3773641750075
LC0858761	23.82	23-24	1.45666962942376	98.2825577502511
LC0177099	23.82	23-24	1.73957234445009	99.5884911341586
LC0695252	23.82	23-24	1.78816837114117	98.2240986462941
LC0098229	23.82	23-24	1.21058602490516	95.9685513549682
LC0468656	23.82	23-24	2.0855046394265	99.2635490242025
LC0956759	23.82	23-24	2.37952306383055	98.9277576732342
LC0230783	23.82	23-24	1.43711609304808	97.8287052525928
LC0454152	23.82	23-24	1.73102437981569	99.2635490242025
LC0146816	23.82	23-24	1.60573589387675	96.9187019069923
LC0409213	23.82	23-24	2.13681565772685	99.3743726998996
LC0516352	23.82	23-24	2.19340290306242	99.3773641750075
LC0172216	23.82	23-24	1.13417710757677	95.8113081298093
LC0197109	23.82	23-24	1.70079022137435	99.1569086651054
LC0219173	23.82	23-24	1.71991106419834	99.4780863164938
LC0790936	23.82	23-24	1.64748077317368	98.8684298627385
LC0126087	23.82	23-24	1.35256838617931	98.3439277350284
LC0153391	23.82	23-24	1.79169064902012	99.2740046838407
LC0776272	23.82	23-24	2.10452125261833	99.587732528909
LC0110680	23.82	23-24	2.83052451409726	99.6821679491469
LC0424269	23.82	23-24	1.78347478758225	99.2639678822349
LC0655890	23.82	23-24	2.11267201711713	99.3733453972722
LC0722387	23.82	23-24	1.64923747234961	98.7582005623243
LC0749274	23.82	23-24	1.889973638404	99.1690121967565
LC0437885	23.82	23-24	2.58127819496124	99.5882569544405
LC0454413	23.82	23-24	2.42989755868715	99.5882569544405
LC1037228	23.82	23-24	1.61458086699749	98.7145582967897
LC0222964	23.821	23-24	1.60724050383174	99.2639678822349
LC0776504	23.821	23-24	2.07360838845621	99.5843807608513
LC0135933	23.821	23-24	1.28735377271475	97.7249916359987
LC0170615	23.821	23-24	1.31931430409051	98.2669789227166
LC0549693	23.821	23-24	2.22328821909695	99.4777893080708
LC0593103	23.821	23-24	2.30749603791321	99.5879396984925
LC0604635	23.821	23-24	2.05095945977165	99.4740368509213
LC0788912	23.821	23-24	2.14213908013213	99.3735343383585
LC0935912	23.821	23-24	1.80969435871692	99.2628334003485
LC0957627	23.821	23-24	1.33344727449675	95
LC0455810	23.821	23-24	1.36567514045592	99.1497338733974
LC0834761	23.821	23-24	1.35717225772303	97.0706394375628
LC0884053	23.821	23-24	1.29003461136252	96.8246524870206
LC0950016	23.821	23-24	2.24556201665596	99.5845060983782
LC0605684	23.821	23-24	1.64884770837289	99.4740368509213
LC0964801	23.821	23-24	2.84465731777853	99.5845060983782
LC0992633	23.821	23-24	1.05880548667591	95.9997321996452
LC0210732	23.821	23-24	1.95588008622538	99.5851455336233
LC0658017	23.821	23-24	2.08055433898877	99.5812395309883
LC0726117	23.821	23-24	1.93986854445951	99.2629815745394
LC0925195	23.821	23-24	1.3714373174041	98.2106956172095
LC0350560	23.821	23-24	1.85144181467206	99.5851455336233
LC0801732	23.821	23-24	1.75610337158511	99.2659627953746
LC0903869	23.821	23-24	2.75294685340839	99.5843807608513
LC0168376	23.821	23-24	1.4224256763712	98.4208765473402
LC0445289	23.821	23-24	1.14612803567824	95
LC0616643	23.821	23-24	1.39199307225971	95
LC0692614	23.821	23-24	2.04559677186758	99.3735343383585
LC0721430	23.821	23-24	1.24079877111733	95
LC1022866	23.821	23-24	1.09760432887441	95
LC0362144	23.821	23-24	1.14082218010931	95
LC0980894	23.821	23-24	1.74523098452814	98.3427079148252
LC1040093	23.821	23-24	1.54057971650445	98.5672681016302
LC0513538	23.821	23-24	2.13497354000592	99.2668965286379
LC0164170	23.821	23-24	1.04532297878666	95.5968950749465
LC0207605	23.821	23-24	1.65021035466036	98.7587822014052
LC0539945	23.821	23-24	2.13331531689885	99.4777893080708
LC0540933	23.821	23-24	1.61605519497659	99.1564006427424
LC0957941	23.821	23-24	1.88609573243775	99.3734083902962
LC1016033	23.821	23-24	2.75380512803307	99.5878982812343
LC0750660	23.821	23-24	1.80969435871692	99.2661841576196
LC0812520	23.821	23-24	1.94061608233741	99.5845060983782
LC0224710	23.821	23-24	1.7791634237645	99.2673134827702
LC0273223	23.821	23-24	1.89381722396746	99.4747407159585
LC0716141	23.821	23-24	2.25377401967888	99.5845060983782
LC0844257	23.821	23-24	1.48015072527328	95
LC0845106	23.821	23-24	1.21510858105309	96.949197950504
LC0878136	23.821	23-24	1.52659770910345	95
LC0346716	23.821	23-24	1.81063570027554	98.9026430244229
LC0141926	23.821	23-24	1.69143515214406	99.2665036674817
LC0276774	23.821	23-24	1.50555693866382	98.7654734024757
LC0372908	23.821	23-24	1.11293997608408	95
LC0394616	23.821	23-24	2.3439793994776	99.588532432342
LC0430772	23.821	23-24	1.86640549837805	99.4747407159585
LC0829559	23.821	23-24	1.84954225200502	99.2659627953746
LC0194217	23.821	23-24	2.33755908762874	99.4780863164938
LC0346501	23.821	23-24	2.16043851664155	99.5851455336233
LC0475336	23.821	23-24	2.42538747459996	99.2635490242025
LC0773457	23.821	23-24	1.69539410829111	98.751255440241
LC0449546	23.821	23-24	2.2165881110755	99.5877187101964
LC0492131	23.821	23-24	2.22375545365724	99.6819870786329
LC0549385	23.821	23-24	2.80811640395449	99.6819870786329
LC0772025	23.821	23-24	2.14878768405631	99.079343823234
LC0347494	23.822	23-24	1.93171206705676	99.4747407159585
LC0620825	23.822	23-24	1.92880537089328	98.8686571160798
LC0739562	23.822	23-24	2.07224989761351	98.6604601319447
LC0217668	23.822	23-24	1.8968567727372	99.2673134827702
LC0522276	23.822	23-24	2.37353723119279	99.6819870786329
LC0794663	23.822	23-24	1.85877773730545	99.2659627953746
LC0212187	23.822	23-24	1.58251788360406	99.5851455336233
LC0524060	23.822	23-24	1.76804581410242	98.5270980484049
LC0520396	23.822	23-24	2.10778638431595	99.3740166705721
LC0676347	23.822	23-24	1.2771506139638	95
LC0164777	23.822	23-24	1.52218331761869	96.5681027562216
LC0230055	23.822	23-24	1.35640832703898	97.8721980595517
LC0343043	23.822	23-24	2.17527981844238	99.5884911341586
LC0841853	23.822	23-24	2.26958298606661	99.4772818657017
LC0776424	23.822	23-24	2.11670734139309	99.5778045838359
LC0778796	23.822	23-24	2.39190500686716	99.4772818657017
LC0807325	23.822	23-24	2.3127695570523	99.3667068757539
LC0823071	23.822	23-24	1.42634857378751	96.8974865290003
LC0849308	23.822	23-24	1.34439227368511	97.2210131583353
LC0926294	23.822	23-24	2.03023529601224	99.3596835294512
LC0177188	23.822	23-24	2.09871293057888	99.4780863164938
LC0507345	23.822	23-24	2.14569352390422	99.5715194322632
LC0561538	23.822	23-24	2.06625136196896	99.3673640167364
LC0713334	23.822	23-24	1.23578087032756	96.7398580800643
LC0919220	23.822	23-24	1.40157284567645	97.1049901268449
LC1030634	23.822	23-24	2.27272323461384	99.4763870707884
LC0451074	23.822	23-24	1.68618923424402	99.2668965286379
LC1028232	23.822	23-24	2.13078391458896	99.3801722116126
LC0568866	23.822	23-24	1.15866398081399	97.1649484536082
LC0285605	23.822	23-24	1.88098499048675	99.3743726998996
LC0416453	23.822	23-24	1.42975228000241	98.0695884911342
LC0482227	23.822	23-24	2.63274065532786	99.4777893080708
LC0898172	23.822	23-24	1.82497146112369	99.2628334003485
LC0360125	23.822	23-24	1.97772360528885	99.263770831939
LC0517133	23.822	23-24	1.76162718456158	99.2635490242025
LC0562998	23.822	23-24	1.07809415040641	95.4511982862498
LC0707612	23.822	23-24	1.85859734499469	99.4773869346734
LC0178508	23.822	23-24	1.21245396104028	95.6235152407401
LC0476514	23.822	23-24	2.2897226982138	99.5882569544405
LC0672254	23.822	23-24	2.0851478121269	99.3768844221105
LC0360669	23.822	23-24	1.76484835719341	99.1569086651054
LC0705254	23.822	23-24	2.37132651386175	99.5845896147404
LC0785877	23.822	23-24	1.92106189079028	99.2628334003485
LC0913253	23.822	23-24	2.62886894328364	99.5778045838359
LC0241479	23.822	23-24	1.56620171885491	98.4610237537638
LC0449835	23.822	23-24	1.24079877111733	96.746225688749
LC0459171	23.822	23-24	1.89943745428618	99.2668965286379
LC0493243	23.822	23-24	1.98493216606741	99.5882569544405
LC0517150	23.822	23-24	1.3451776165427	95.3971814012654
LC0674323	23.822	23-24	1.23904909314019	95.6955415718302
LC0905536	23.822	23-24	1.73814608871206	99.1556091676719
LC0187674	23.822	23-24	1.81815988639719	99.4747407159585
LC0513815	23.822	23-24	1.61573968861915	99.2635490242025
LC0149555	23.822	23-24	1.75663610824585	99.5884911341586
LC0725225	23.822	23-24	2.25093207020011	99.4737724149489
LC0888909	23.822	23-24	2.41230931605983	99.4672295938882
LC0426933	23.823	23-24	1.75511226639507	99.2636229749632
LC0551919	23.823	23-24	2.73193509575454	99.4744418036354
LC0661955	23.823	23-24	2.44340381688713	99.5845896147404
LC0454688	23.823	23-24	1.11727129565576	95.8758745355338
LC0661479	23.823	23-24	1.45086469237977	99.1490787269682
LC0503130	23.823	23-24	2.59114255032342	99.4744418036354
LC0847294	23.823	23-24	1.94210730898936	98.4563353870881
LC1004819	23.823	23-24	2.02559256885167	99.2629815745394
LC0173503	23.823	23-24	1.3285834497142	97.5878220140515
LC0370105	23.823	23-24	1.57898284270279	99.4747407159585
LC0374432	23.823	23-24	2.54002899427942	99.6821679491469
LC0508878	23.823	23-24	1.05076631123304	95
LC0566247	23.823	23-24	2.26154833844469	99.4773869346734
LC0232224	23.823	23-24	1.27091163941048	95.604910191658
LC0437031	23.823	23-24	1.59262082132198	99.2639678822349
LC0832357	23.823	23-24	1.87806198129001	99.4739311084305
LC0864877	23.823	23-24	2.1231326643109	99.2661841576196
LC0612330	23.823	23-24	1.06892761168207	95
LC0614391	23.823	23-24	2.30222266631767	99.5845896147404
LC0484104	23.823	23-24	2.19200959265367	99.3740166705721
LC0653214	23.823	23-24	2.48938184844396	99.4773869346734
LC0887304	23.823	23-24	2.03410682970764	99.3734083902962
LC0945208	23.823	23-24	2.00268431298973	99.373471370657
LC0423730	23.823	23-24	1.78604121024255	99.0699230511877
LC0423705	23.823	23-24	1.25285303097989	95
LC0507332	23.823	23-24	2.35401234566722	99.5882569544405
LC0689504	23.823	23-24	1.33284226699435	98.5674119694738
LC1002854	23.823	23-24	1.22427401429426	97.4600093701894
LC0397109	23.823	23-24	1.63798978078469	98.7587822014052
LC0514508	23.823	23-24	1.96871637746679	95
LC0734836	23.823	23-24	1.91745299192966	99.2659627953746
LC0172263	23.823	23-24	1.72452162711856	99.2673134827702
LC0349953	23.823	23-24	1.46657107238635	99.2639678822349
LC0622418	23.823	23-24	2.60086403630984	99.5878154217352
LC0891874	23.823	23-24	2.74999125350213	99.5845060983782
LC0138618	23.823	23-24	1.26997967664532	95.5336232853797
LC0285577	23.823	23-24	1.58602438238698	99.1569086651054
LC0473683	23.823	23-24	2.12502558681995	99.2669701432588
LC0920298	23.823	23-24	1.89220594597577	98.5503850016739
LC0943137	23.823	23-24	2.68648432897916	99.5878568556494
LC0973764	23.823	23-24	2.07907265885318	99.4738782212392
LC0550409	23.823	23-24	1.95438725014451	99.3740166705721
LC0558564	23.823	23-24	2.15712419550487	99.3773641750075
LC0794678	23.823	23-24	2.55709797835226	99.5845060983782
LC0251228	23.823	23-24	1.123198075032	97.243225158916
LC0702498	23.823	23-24	2.20368547088191	99.4772293153715
LC0451255	23.823	23-24	1.223236273103	95
LC0881213	23.823	23-24	2.45835074213966	99.4772643500988
LC0276126	23.823	23-24	1.9810026899414	99.4780863164938
LC0449933	23.823	23-24	1.64650175003161	99.0727412713822
LC0541047	23.823	23-24	1.75610337158511	99.2635490242025
LC0700516	23.823	23-24	2.28271272303527	99.5879396984925
LC0871605	23.823	23-24	2.40706782561414	99.4771241830065
LC0176487	23.824	23-24	1.92142634101527	99.4780863164938
LC0146720	23.824	23-24	1.67970038087196	99.1569086651054
LC0249530	23.824	23-24	1.23829706787539	95.807962529274
LC0263493	23.824	23-24	1.95889819471077	99.4780863164938
LC0550616	23.824	23-24	2.38219721037745	99.3772390933137
LC0981608	23.824	23-24	1.65886959220196	98.674255105457
LC0548672	23.824	23-24	1.54232738277397	99.2668965286379
LC0643806	23.824	23-24	2.24990732993592	99.4773869346734
LC0936272	23.824	23-24	2.39727937885359	96.8737434660233
LC0756241	23.824	23-24	1.86314434625267	99.4737724149489
LC0773190	23.824	23-24	1.75258617874041	99.3734083902962
LC1040776	23.824	23-24	2.11750329942923	99.5843389648699
LC0491304	23.824	23-24	2.1964249139492	99.5880501038248
LC0611264	23.824	23-24	2.00962084081432	99.3768844221105
LC0753351	23.824	23-24	1.46701581843844	98.7448118891418
LC0569388	23.824	23-24	2.4052438798633	99.4777368597255
LC1040874	23.824	23-24	1.68376726142531	99.3734083902962
LC0461720	23.824	23-24	1.94329661456665	99.3740166705721
LC0578209	23.824	23-24	2.24328614608345	99.4773869346734
LC0923427	23.824	23-24	1.75511226639507	99.0986462940625
LC0165604	23.824	23-24	2.01919940105529	99.2673134827702
LC0185133	23.824	23-24	1.86599180012628	99.4780863164938
LC0378549	23.824	23-24	1.65523450703429	98.3472733355637
LC0391336	23.824	23-24	2.16313154603495	99.3743726998996
LC0568007	23.824	23-24	2.1384605947257	99.3740166705721
LC0721157	23.824	23-24	1.57460994134019	95
LC0734066	23.824	23-24	2.01224651998507	99.4739134805482
LC0807069	23.824	23-24	1.89536728877336	99.2025197694679
LC0206603	23.824	23-24	1.87063796321081	99.5851455336233
LC0889223	23.824	23-24	2.42883105138657	99.4739311084305
LC0182132	23.824	23-24	2.00970578839052	99.4747407159585
LC0581754	23.824	23-24	1.70757017609794	99.3773641750075
LC0407325	23.824	23-24	1.90151280912994	99.5884911341586
LC0710995	23.824	23-24	1.87326245943873	99.3668341708543
LC1018174	23.824	23-24	1.64650175003161	99.155694039602
LC0466208	23.824	23-24	1.57182524904083	99.2673134827702
LC0681401	23.824	23-24	1.58092497567562	99.2629815745394
LC0743950	23.824	23-24	1.58012632541158	98.9140271493213
LC0820995	23.824	23-24	1.34103863167752	95.4737194509541
LC0858690	23.824	23-24	1.95515838692579	99.3667068757539
LC0558914	23.824	23-24	1.07554696139253	95
LC0690022	23.824	23-24	2.23088299885759	99.4740368509213
LC0814864	23.824	23-24	1.52543355342882	99.2628334003485
LC0144591	23.824	23-24	1.58331215198308	98.7724110248863
LC0435686	23.824	23-24	2.15908571371435	99.3777183004349
LC0688474	23.824	23-24	1.71775369321072	98.8686571160798
LC0880836	23.824	23-24	2.32010472484188	99.4671760329748
LC0370323	23.824	23-24	1.50731604007641	98.6617597858816
LC0631241	23.824	23-24	2.32151558146053	99.5845896147404
LC1036223	23.824	23-24	2.48586332959733	99.5845478607565
LC0471899	23.825	23-24	1.23527587668705	95
LC0634997	23.825	23-24	1.6368889069838	99.2629321897615
LC0256686	23.825	23-24	1.91907809237607	99.3773433315479
LC0424274	23.825	23-24	1.91105102032813	99.2673134827702
LC0676808	23.825	23-24	2.04559677186758	99.4740368509213
LC0755112	23.825	23-24	2.30215769594102	99.4739839849901
LC0505022	23.825	23-24	2.25261034056737	99.4744418036354
LC0580381	23.825	23-24	2.07649480500972	99.4740368509213
LC0827083	23.825	23-24	1.21510858105309	95.134121429289
LC0972188	23.825	23-24	1.95861165776488	99.2627592909085
LC0800967	23.825	23-24	2.86910845650875	99.5845060983782
LC0954072	23.825	23-24	2.04383365413315	99.4739311084305
LC0381137	23.825	23-24	1.67651071028255	99.1569086651054
LC0763499	23.825	23-24	1.90939554596711	99.4739311084305
LC0177320	23.825	23-24	1.37767043933432	98.7021675140487
LC0224506	23.825	23-24	2.43186211252997	99.5884911341586
LC0388446	23.825	23-24	2.27934749241073	99.5879535023952
LC0694919	23.825	23-24	1.41614103116833	99.1390284757119
LC0824025	23.825	23-24	1.39005149645899	98.0582524271845
LC0917441	23.825	23-24	2.99223972282421	99.587732528909
LC0356590	23.825	23-24	2.00595228688738	99.2673134827702
LC0206181	23.825	23-24	1.03582982525283	95
LC0572040	23.825	23-24	2.27144661380176	99.3773641750075
LC0585554	23.825	23-24	1.94836405598837	99.4738782212392
LC0357031	23.825	23-24	1.27323283404305	97.2164603546337
LC0435924	23.825	23-24	1.93293014283079	99.2639678822349
LC0537010	23.825	23-24	2.43884284935915	99.4777893080708
LC0563622	23.825	23-24	2.00770511436478	99.2633270827752
LC0568004	23.825	23-24	2.04520558603506	99.3740166705721
LC0726356	23.825	23-24	2.29701599357778	99.4773869346734
LC0901118	23.825	23-24	1.81590965088677	99.2661841576196
LC0110678	23.825	23-24	2.0976736994491	99.5884911341586
LC0532937	23.825	23-24	1.82626921939373	99.3639741572658
LC0759643	23.825	23-24	1.54530711646582	99.1557788944724
LC0957528	23.825	23-24	1.79218149614968	99.3734083902962
LC0151064	23.825	23-24	1.44901531634779	98.3472733355637
LC0358961	23.825	23-24	1.25935492730803	98.4243275792854
LC0395158	23.825	23-24	2.19542914245706	99.5851455336233
LC0437265	23.825	23-24	1.85027855251804	98.0361324857812
LC0860486	23.825	23-24	2.02106519720257	99.2661841576196
LC0148552	23.825	23-24	1.21245396104028	97.9491468718635
LC0257208	23.825	23-24	1.56702636615906	99.2673134827702
LC0510530	23.825	23-24	1.46194849520376	98.7580758544505
LC0670788	23.825	23-24	1.94389004824847	99.4773869346734
LC0689458	23.825	23-24	1.74632276508995	98.9614740368509
LC0474106	23.825	23-24	2.50315034160353	99.4811368125063
LC0825395	23.825	23-24	1.93485180296566	99.2626110273169
LC0141053	23.825	23-24	1.13640344813399	95
LC0282041	23.825	23-24	2.18238611703707	99.5884911341586
LC0343739	23.825	23-24	1.39252108993193	98.3472733355637
LC0462609	23.825	23-24	1.46701581843844	99.2635490242025
LC0836507	23.825	23-24	1.64443858946784	99.2661841576196
LC0930126	23.825	23-24	2.32929615913997	99.3734083902962
LC0154675	23.825	23-24	1.83689351637643	99.367681498829
LC0498320	23.825	23-24	2.57574190983195	99.4744418036354
LC0851309	23.825	23-24	1.76484835719341	98.346166722464
LC0169093	23.825	23-24	1.07408468902824	95
LC0393875	23.825	23-24	1.97358962342726	99.2673134827702
LC0452681	23.826	23-24	2.31561353195342	99.3773641750075
LC0471722	23.826	23-24	2.03076159095102	99.3740166705721
LC0535170	23.826	23-24	2.45221591375005	99.4777893080708
LC0165321	23.826	23-24	1.47114496516063	98.9392316958908
LC0428585	23.826	23-24	1.16196661636407	97.6346604215457
LC1043187	23.826	23-24	2.03189298771048	98.7781608810632
LC0423040	23.826	23-24	2.64410363011578	99.6821679491469
LC0807775	23.826	23-24	2.31350867404607	99.3667068757539
LC0680391	23.826	23-24	2.27112105570413	99.4773869346734
LC0353163	23.826	23-24	1.53415307418506	99.2305118768819
LC0352545	23.826	23-24	1.38327665040765	98.7587822014052
LC0423126	23.826	23-24	2.1364986081567	99.5851455336233
LC0344044	23.826	23-24	1.73711309430596	99.2673134827702
LC0406257	23.826	23-24	1.68743977454589	99.0698919334872
LC0606828	23.826	23-24	2.25430633233129	99.5845896147404
LC0873141	23.826	23-24	2.26623169668989	99.4771241830065
LC0222612	23.826	23-24	1.28735377271475	97.751756440281
LC0484762	23.826	23-24	2.53233389051501	99.4777893080708
LC0553040	23.826	23-24	2.41790328199123	99.4777893080708
LC0942814	23.826	23-24	1.46448954743397	98.3011660635304
LC0565164	23.826	23-24	1.36116099519503	98.0486008836524
LC0584343	23.826	23-24	2.30982172568023	99.5845896147404
LC0831580	23.826	23-24	2.31747831392302	99.5843807608513
LC0451073	23.826	23-24	2.10496484552782	99.3740166705721
LC0503989	23.826	23-24	1.33385014510255	95
LC0765119	23.826	23-24	1.70842090013471	99.3734083902962
LC0611865	23.826	23-24	1.9624640460579	99.571189279732
LC0689537	23.826	23-24	1.81590965088677	98.6608637428858
LC1015905	23.826	23-24	1.96661098668193	99.373471370657
LC0551900	23.826	23-24	2.60547743653016	99.3773641750075
LC0848114	23.826	23-24	2.00363283700441	99.2594826430773
LC0141944	23.826	23-24	2.15038797732528	99.6854188280178
LC0592340	23.826	23-24	2.73157265006468	99.6817420435511
LC0693863	23.826	23-24	2.76756398531267	99.5879396984925
LC0417594	23.826	23-24	2.06276994981513	99.4747407159585
LC0473623	23.826	23-24	1.99078269180314	99.2668965286379
LC0486119	23.826	23-24	2.26401457998098	99.3773641750075
LC0527232	23.826	23-24	2.54877010354104	99.4777893080708
LC0230061	23.826	23-24	1.13097669160562	95
LC0432409	23.826	23-24	1.70372115992702	99.2673134827702
LC0605132	23.826	23-24	2.65084156146438	99.5879396984925
LC0377550	23.826	23-24	2.2646525708469	99.5884911341586
LC0956801	23.826	23-24	1.27323283404305	96.0883386314204
LC0259157	23.826	23-24	1.36492603378998	95.389762462362
LC0502098	23.826	23-24	2.33489586301188	99.5882569544405
LC0592319	23.826	23-24	2.09461086303214	99.3735343383585
LC0678367	23.826	23-24	1.49609899213257	98.5172044450395
LC0271084	23.827	23-24	2.31641071072581	99.5851455336233
LC1028930	23.827	23-24	2.0675543766935	99.373471370657
LC0400686	23.827	23-24	1.77590157889167	99.5851455336233
LC0449796	23.827	23-24	1.62930764007375	99.4777893080708
LC0572671	23.827	23-24	1.40688067004912	98.3464988619628
LC0806273	23.827	23-24	2.52231379515667	99.5845060983782
LC0183556	23.827	23-24	2.1940701076211	99.5884911341586
LC0378184	23.827	23-24	1.33425264233423	97.9725660756106
LC0213663	23.827	23-24	1.73870130043471	99.2673134827702
LC0704541	23.827	23-24	2.04099769242349	99.3734083902962
LC0771144	23.827	23-24	1.7337588355872	99.3734083902962
LC0188053	23.827	23-24	1.623972512017	99.344262295082
LC0837355	23.827	23-24	2.28605207777352	99.3668341708543
LC0285412	23.827	23-24	2.1655707406329	99.4780863164938
LC0716764	23.827	23-24	1.72312715879569	98.8686571160798
LC0803415	23.827	23-24	1.17695898058691	95
LC0361895	23.827	23-24	1.70517924487368	99.2673134827702
LC0447995	23.827	23-24	1.0640834359636	95
LC0759812	23.827	23-24	2.33877512493357	99.587732528909
LC0244346	23.827	23-24	1.93881982502621	99.6821679491469
LC0841701	23.827	23-24	2.07704069834246	99.3667068757539
LC0446367	23.827	23-24	1.56984189940376	98.9795918367347
LC0797386	23.827	23-24	2.1034616220947	99.2594826430773
LC0529506	23.827	23-24	2.17108257735753	99.584909450005
LC0542369	23.827	23-24	1.25935492730803	95
LC0657832	23.827	23-24	1.92017552201002	99.4740368509213
LC0186606	23.827	23-24	1.49665293925092	98.9896286383406
LC0422474	23.827	23-24	2.01473049500175	99.5851455336233
LC0474003	23.827	23-24	1.95506206967503	99.2635490242025
LC0563844	23.827	23-24	1.97845443336523	99.2635490242025
LC0691517	23.827	23-24	2.09822826550294	99.5879396984925
LC0177424	23.827	23-24	1.78887511577542	99.4747407159585
LC0929622	23.827	23-24	2.23032116891908	99.3724621631598
LC0537694	23.828	23-24	2.04956686916465	99.4777893080708
LC0653620	23.828	23-24	2.77524625974024	99.5845896147404
LC0687387	23.828	23-24	2.32137055766082	98.9690721649485
LC0951434	23.828	23-24	1.81016528454315	99.1489076531296
LC0959646	23.828	23-24	2.07787640435928	99.1556091676719
LC1036368	23.828	23-24	1.91328390176042	99.2629074948906
LC1042585	23.828	23-24	2.36047980817194	99.5845478607565
LC0170206	23.828	23-24	1.45040308615537	98.4677149548344
LC0646659	23.828	23-24	1.65552259625342	99.2629815745394
LC0904815	23.828	23-24	1.38021124171161	98.1456687642255
LC0354449	23.828	23-24	1.64414305050992	99.1569086651054
LC0925817	23.828	23-24	2.07224989761351	99.3533038466693
LC0147613	23.828	23-24	1.32014628611105	96.6644362663098
LC0167731	23.828	23-24	1.86575522407145	99.4780863164938
LC0242006	23.828	23-24	2.0500315623684	99.3738699524543
LC0761307	23.828	23-24	1.91892109009134	98.9688650820221
LC0126693	23.828	23-24	1.37069809257558	97.6012044161927
LC0551014	23.828	23-24	2.57427440456562	99.4777893080708
LC0874954	23.828	23-24	2.06896466594445	98.8684298627385
LC0972486	23.828	23-24	2.00186346269252	99.4739311084305
LC0197586	23.828	23-24	2.40262242774853	99.6821360457724
LC0648830	23.828	23-24	1.21245396104028	95
LC0885879	23.828	23-24	1.71800316826702	98.4595291517364
LC0123917	23.828	23-24	1.65040466986803	99.1537895511405
LC0189561	23.828	23-24	1.62148786458063	99.1502174640348
LC0808844	23.828	23-24	1.27230584440209	96.1005489356005
LC0562432	23.828	23-24	1.21510858105309	95
LC0488445	23.828	23-24	1.92069713446992	99.3773641750075
LC0838737	23.828	23-24	1.82594514320385	99.4638788366171
LC0858268	23.828	23-24	1.49858620881752	95
LC1043435	23.828	23-24	1.1274287778516	96.2574900411743
LC0193700	23.828	23-24	2.35738210329611	99.5851455336233
LC0473872	23.828	23-24	1.9992610711131	99.2635490242025
LC0484147	23.828	23-24	2.26995635193295	99.3740166705721
LC0519692	23.828	23-24	2.55581968306119	99.4777893080708
LC0557024	23.828	23-24	1.94836405598837	99.2635490242025
LC0751277	23.828	23-24	2.24157138208917	99.3732193732194
LC0865375	23.828	23-24	2.29092455938275	99.4737724149489
LC0369830	23.828	23-24	1.37894269861344	95.2570492022611
LC0447471	23.828	23-24	2.38667728396084	99.5882569544405
LC0586803	23.828	23-24	2.60489534450669	99.6817420435511
LC0663105	23.828	23-24	2.04016703648285	99.3768844221105
LC0699536	23.828	23-24	1.62675085368339	99.1557506114108
LC0864320	23.828	23-24	1.65953590715422	99.2628334003485
LC1043123	23.828	23-24	1.02775720469055	95
LC0155566	23.828	23-24	2.20035794554164	99.5851455336233
LC0269484	23.828	23-24	1.57657168406529	99.4780863164938
LC0676035	23.828	23-24	2.23512426401946	99.4772818657017
LC0793340	23.828	23-24	2.12910958622073	99.5845060983782
LC0927114	23.828	23-24	1.93449845124357	99.3734083902962
LC0402930	23.828	23-24	2.06818586174616	99.2639678822349
LC0672963	23.828	23-24	1.01452053875792	95
LC0790866	23.828	23-24	2.23959975188504	99.5840042941492
LC0376799	23.829	23-24	1.63938686901768	98.6617597858816
LC0512400	23.829	23-24	2.10849737134826	99.4744418036354
LC1004359	23.829	23-24	1.87005258169354	98.8718910052556
LC0714489	23.829	23-24	1.6195107208385	98.3665271966527
LC0381439	23.829	23-24	2.09808969036395	99.1702910672466
LC0428037	23.829	23-24	1.75373622217501	98.8691870190699
LC0652206	23.829	23-24	1.9223101632144	99.2663070789641
LC0873904	23.829	23-24	2.06445798922692	99.4735606746471
LC0899869	23.829	23-24	1.57657168406529	98.3151900854128
LC0148479	23.829	23-24	1.64552051490587	99.2639678822349
LC0571075	23.829	23-24	2.11630881465542	99.4773869346734
LC0824021	23.829	23-24	1.84701709793535	98.7575767723787
LC0947093	23.829	23-24	1.38453261549425	98.5637763642451
LC0392257	23.829	23-24	1.82425603762968	99.3743726998996
LC0942438	23.829	23-24	1.90308998699194	98.8685435008201
LC0259290	23.829	23-24	1.01199311465926	95
LC0267058	23.829	23-24	1.55714614231836	99.2639678822349
LC0566919	23.829	23-24	2.36709489312366	99.5879396984925
LC0573149	23.829	23-24	2.4089349586788	99.4777893080708
LC0885298	23.829	23-24	1.69504365882129	99.112049323147
LC0884750	23.829	23-24	1.4519398693651	98.4566454636759
LC0525809	23.829	23-24	1.87783189149289	96.3683223992502
LC0722731	23.829	23-24	2.10462366043533	99.4740368509213
LC0989410	23.829	23-24	1.68529378138678	98.5236022765316
LC0431639	23.829	23-24	1.38524868240322	99.1564288822683
LC0448195	23.829	23-24	1.54617236831694	98.5078621612579
LC0798827	23.829	23-24	2.38098865643211	99.5845060983782
LC0347745	23.829	23-24	2.25285303097989	99.5851455336233
LC0563968	23.829	23-24	1.29114676173189	97.212730318258
LC0673398	23.829	23-24	1.47055748521727	98.5674119694738
LC0790712	23.829	23-24	1.91333692593262	99.4739311084305
LC0836486	23.829	23-24	2.03205437547967	99.4672295938882
LC0957223	23.829	23-24	1.88098499048675	98.6609982258227
LC0986620	23.829	23-24	2.49731674447286	99.5845339408966
LC0418253	23.829	23-24	1.37839790094814	98.4509869521579
LC0658207	23.829	23-24	2.32471447656067	99.5879396984925
LC0721169	23.829	23-24	1.25358028956218	95
LC0974733	23.829	23-24	2.22396295221919	99.4672295938882
LC0148574	23.829	23-24	1.42634857378751	99.1569086651054
LC0413302	23.829	23-24	1.73901824588348	99.2639678822349
LC0558725	23.829	23-24	2.50730253568481	99.5715194322632
LC0827616	23.829	23-24	1.15136985024746	96.1763322357369
LC0837523	23.829	23-24	1.89949219613813	99.2628334003485
LC0102466	23.829	23-24	1.41145134213794	98.7085981933757
LC0271812	23.829	23-24	1.91561086266147	99.4713951154232
LC0455363	23.829	23-24	1.62716095237478	98.0484049141365
LC0481597	23.829	23-24	2.48703933938556	99.4777893080708
LC0696290	23.829	23-24	2.03730695089709	98.8686571160798
LC0128386	23.829	23-24	1.21245396104028	96.022080963533
LC0694986	23.829	23-24	1.7106250150608	99.2661841576196
LC0714366	23.829	23-24	1.55798814822491	98.9613000502597
LC0347588	23.829	23-24	1.66247450375031	99.5884911341586
LC0569532	23.829	23-24	1.90270981296988	99.2668965286379
LC0683534	23.829	23-24	2.1320995219165	99.3732193732194
LC0991237	23.829	23-24	2.33683982531461	99.5845478607565
LC0353927	23.83	23-24	1.4519398693651	99.0331214452994
LC0262681	23.83	23-24	1.73102437981569	97.8926946748729
LC0480667	23.83	23-24	1.5700757053216	99.1564288822683
LC0728467	23.83	23-24	1.58092497567562	98.7713424840978
LC0801125	23.83	23-24	1.9703933720796	99.3667068757539
LC0376805	23.83	23-24	1	95
LC0833340	23.83	23-24	1.93064344104216	99.1556091676719
LC0999164	23.83	23-24	2.17417614699224	99.584464327603
LC0649999	23.83	23-24	1.98041246160689	99.3666432090077
LC0780122	23.83	23-24	2.18760531541815	99.3732193732194
LC0831414	23.83	23-24	2.40856217369291	99.5845060983782
LC0417429	23.83	23-24	1.9223101632144	99.1535630645701
LC0131446	23.83	23-24	1.70697367617618	99.3777183004349
LC0260624	23.83	23-24	1.48158593636762	99.2673134827702
LC0438662	23.83	23-24	1.7061201097027	98.5036655173568
LC0542433	23.83	23-24	1.79865064544527	99.1564288822683
LC0585837	23.83	23-24	1.56086269472746	99.2629815745394
LC0689940	23.83	23-24	2.05880548667591	99.4773869346734
LC0714215	23.83	23-24	2.06355851811098	99.1557788944724
LC0642012	23.83	23-24	2.44681666583814	99.5845896147404
LC0750357	23.83	23-24	2.43611491974999	99.5845060983782
LC0754106	23.83	23-24	1.69355108559591	99.1522584104007
LC0804598	23.83	23-24	2.62060446538972	99.5845060983782
LC0431311	23.83	23-24	2.24699069924155	99.4771066568345
LC0715402	23.83	23-24	2.46487687145819	99.5879396984925
LC0836420	23.83	23-24	1.31069331234336	96.8362905925678
LC0536983	23.83	23-24	2.46263754257238	99.4744418036354
LC0661914	23.83	23-24	2.31473073384478	99.4740368509213
LC0722283	23.83	23-24	1.34576569311449	97.3933411410407
LC0956715	23.83	23-24	1.9293167267535	99.3667068757539
LC0439187	23.83	23-24	2.11441080239784	99.5882569544405
LC0099203	23.83	23-24	1.42160392686983	98.9595182335229
LC0694344	23.83	23-24	2.65807820605374	99.5879396984925
LC0980861	23.83	23-24	1.57863920996807	98.346166722464
LC0122546	23.83	23-24	1.9570802596579	99.2641648270787
LC0686995	23.83	23-24	1.62179922400267	99.3299832495812
LC0974578	23.83	23-24	1.69108149212297	99.2629815745394
LC1007663	23.83	23-24	1.84596576154548	98.8651959963847
LC0758844	23.83	23-24	1.47508980338901	99.1221015949605
LC0395535	23.83	23-24	1.84167225007363	99.2639678822349
LC0832813	23.83	23-24	2.22811792413685	99.5845060983782
LC0273169	23.83	23-24	1.42862067267194	98.7587822014052
LC0651075	23.83	23-24	1.52930199778798	99.5845896147404
LC0904797	23.83	23-24	2.05068902775888	99.0506859883935
LC0499318	23.831	23-24	2.22183137748964	98.7145582967897
LC0157286	23.831	23-24	1.67430988894148	98.7721646035463
LC0657788	23.831	23-24	1.72566666031418	99.3768844221105
LC0787356	23.831	23-24	2.45157153703807	99.4738782212392
LC0452389	23.831	23-24	1.73814608871206	99.2635490242025
LC0471395	23.831	23-24	2.46146851230553	99.4744418036354
LC0859855	23.831	23-24	1.77173442538677	99.3667068757539
LC0179667	23.831	23-24	2.21992491318883	99.5885737222371
LC0393632	23.831	23-24	1.75891189239797	99.2639678822349
LC0443156	23.831	23-24	2.06677303708503	99.5882982996385
LC0465640	23.831	23-24	2.04348017002255	99.3773641750075
LC0767971	23.831	23-24	1.94551782207784	99.5810289927937
LC0984529	23.831	23-24	2.19013552087703	99.4706867671692
LC0975204	23.831	23-24	2.26432187776301	99.5845060983782
LC0998972	23.831	23-24	1.8165726960261	99.3736602357985
LC0168831	23.831	23-24	2.14952701375435	99.5884911341586
LC1030326	23.831	23-24	1.41027096425218	98.1821225309675
LC0182162	23.831	23-24	1.04960561259497	95
LC0869615	23.831	23-24	2.46992505668139	99.5845060983782
LC0243461	23.831	23-24	1.2312146479626	98.4844429575109
LC0429204	23.831	23-24	1.21058602490516	98.4643693542991
LC0493261	23.831	23-24	1.03742649794062	95
LC0507221	23.831	23-24	1.31722734917642	98.3731128443745
LC0532298	23.831	23-24	1.02325245963371	95
LC0549071	23.831	23-24	1.69810054562339	99.2668965286379
LC0176565	23.831	23-24	1.70842090013471	99.26367226722
LC0361630	23.831	23-24	1.21510858105309	97.4105051856808
LC0360055	23.831	23-24	2.37570018458799	99.6587487453998
LC0502046	23.831	23-24	1.53122337453303	98.6609982258227
LC0673893	23.831	23-24	1.16613397030511	95.0930512786183
LC0798981	23.831	23-24	1.11958577496178	95
LC0976159	23.831	23-24	1.38952046584638	96.6832892667091
LC0170576	23.831	23-24	1.01199311465926	95
LC0463677	23.831	23-24	1.99471298543157	99.4744418036354
LC0572750	23.831	23-24	2.29885307640971	99.5879396984925
LC0814896	23.831	23-24	2.09001102400715	99.376571141277
LC0232962	23.831	23-24	1.15654915133178	96.7581130812981
LC0358008	23.831	23-24	1.95746361572993	99.2639678822349
LC0554905	23.831	23-24	2.76939948339264	99.5879396984925
LC0751927	23.831	23-24	1.63467875217868	97.4941373534338
LC0934841	23.831	23-24	1.47755533219898	98.5055622570701
LC0241593	23.831	23-24	1.2132520521964	96.2395449983272
LC0138015	23.831	23-24	1.72566666031418	99.367681498829
LC0390630	23.831	23-24	2.19531836011301	99.3777183004349
LC0467110	23.831	23-24	1.97136863679142	99.2635490242025
LC0128952	23.831	23-24	1.20167017964658	95
LC0508422	23.831	23-24	2.28833866939516	99.3773641750075
LC0788554	23.831	23-24	1.51811894714315	98.6608637428858
LC0788292	23.831	23-24	1.85588243003604	98.5671242048878
LC0917715	23.831	23-24	1.25066391946324	97.9103877838055
LC0186929	23.832	23-24	1.89276223461582	99.4780863164938
LC0659029	23.832	23-24	2.33541777925355	99.4740368509213
LC0361434	23.832	23-24	2.41133344861257	99.6821679491469
LC0725354	23.832	23-24	2.10284516424542	99.5845896147404
LC0870930	23.832	23-24	1.2559957267224	97.1266869830213
LC0231149	23.832	23-24	1.74601110775193	98.4275677484108
LC0284966	23.832	23-24	1.3055663135153	97.4974907995985
LC0470260	23.832	23-24	2.10226214949427	99.1564288822683
LC0499358	23.832	23-24	2.12375366875584	99.4744418036354
LC0918725	23.832	23-24	2.3167249841905	97.8923736764509
LC0971320	23.832	23-24	2.05334739216927	99.3732193732194
LC0541411	23.832	23-24	2.35264551866897	99.4777893080708
LC0752279	23.832	23-24	2.01283722470517	99.3768844221105
LC0153685	23.832	23-24	1.66181268553726	99.2638201044037
LC0445977	23.832	23-24	2.14494763367037	99.3740166705721
LC0496861	23.832	23-24	2.46197847652868	99.3740166705721
LC0565854	23.832	23-24	2.01661554755718	99.4744418036354
LC0900214	23.832	23-24	2.23106161061495	99.3734083902962
LC0912134	23.832	23-24	1.47363292687384	98.0582524271845
LC0276186	23.832	23-24	1.53932706353937	98.3472733355637
LC0524033	23.832	23-24	1.52750101098112	96.857008970411
LC0949833	23.832	23-24	1.92670249418264	99.3667068757539
LC0242427	23.832	23-24	1.48187241031066	99.2639678822349
LC0906116	23.832	23-24	2.73122603022647	99.5811553411071
LC0351794	23.832	23-24	2.22245633667925	99.4747407159585
LC0467783	23.832	23-24	2.12090281761453	99.2673134827702
LC0560684	23.832	23-24	2.57482963530129	99.4777893080708
LC0797698	23.832	23-24	1.68993010401822	99.1557788944724
LC0873751	23.832	23-24	2.05679054827438	99.3767591475674
LC0172349	23.832	23-24	2.2342134748386	99.5884911341586
LC0741918	23.832	23-24	2.14773814111999	99.3732193732194
LC0159051	23.832	23-24	1.60205999132796	97.3508161626974
LC0182354	23.832	23-24	1.76484835719341	99.367681498829
LC0230810	23.832	23-24	1.48401496266756	99.1267982602877
LC0433850	23.832	23-24	1.32076922833869	98.4610237537638
LC0487619	23.832	23-24	2.62171621664731	99.4777893080708
LC0721765	23.832	23-24	1.83384804953115	98.9688650820221
LC0129492	23.832	23-24	1.98699553972438	99.5884911341586
LC0461904	23.832	23-24	1.2312146479626	95
LC0509523	23.832	23-24	2.51025001872897	99.6819870786329
LC0518763	23.832	23-24	2.77348657592764	99.6819870786329
LC0855940	23.832	23-24	1.72230478687433	99.3732193732194
LC0856564	23.832	23-24	2.40847740518759	99.4739311084305
LC0219923	23.832	23-24	1.46194849520376	98.4610237537638
LC0506419	23.832	23-24	1.9000939015434	96.6662203775606
LC0832791	23.832	23-24	1.80631566980811	99.2259750703659
LC0995040	23.832	23-24	1.62428209583567	98.807130411473
LC0241089	23.832	23-24	1.8431704645199	98.6617597858816
LC0407768	23.832	23-24	1.65753388755799	99.3675545442377
LC0431860	23.832	23-24	1.68060742899179	99.4744418036354
LC0438491	23.832	23-24	1.61930207587561	99.3743726998996
LC0492854	23.832	23-24	2.31752012728481	99.5882707370958
LC0386739	23.832	23-24	1.5063697170955	99.3777183004349
LC0688475	23.832	23-24	1.85901814388889	99.4773869346734
LC0868845	23.832	23-24	2.2662787466311	99.4739311084305
LC0245516	23.832	23-24	1.85296769102882	99.5884911341586
LC0592632	23.832	23-24	1.50799072481969	98.3551088777219
LC0693619	23.832	23-24	1.82046419057768	99.2629815745394
LC0997458	23.832	23-24	1.34380233316166	97.7672145415593
LC0100123	23.833	23-24	2.05872962075172	99.4747407159585
LC0811149	23.833	23-24	1.7388598020722	98.6709072648142
LC1021413	23.833	23-24	1.76930346018908	99.2629074948906
LC0668139	23.833	23-24	2.02205702060116	99.2629815745394
LC0846125	23.833	23-24	2.03770531313554	99.2393780994505
LC0991080	23.833	23-24	1.59483435558332	99.2661103850407
LC0347826	23.833	23-24	1.48995847942483	98.4610237537638
LC0474337	23.833	23-24	2.32068622098333	99.4777893080708
LC0524177	23.833	23-24	1.94635399722627	95.3005757129469
LC0146358	23.833	23-24	2.33683982531461	99.5884911341586
LC0282265	23.833	23-24	1.11494441571258	97.333556373369
LC0278390	23.833	23-24	1.48115587082804	99.1569086651054
LC0895060	23.833	23-24	2.50772097668561	99.4739311084305
LC0574388	23.833	23-24	2.35497232501898	99.5845896147404
LC0847768	23.833	23-24	1.39075852873872	96.7224640107131
LC0432125	23.833	23-24	1.90810954039255	99.5851455336233
LC0459005	23.833	23-24	2.11703916787768	99.5882569544405
LC0540306	23.833	23-24	1.01325866528352	95
LC0950112	23.833	23-24	2.30274207972316	99.3734083902962
LC0474086	23.833	23-24	2.14323345465317	99.3740166705721
LC0756332	23.833	23-24	2.10012920335981	99.4773869346734
LC0848355	23.833	23-24	1.96557795791053	99.3667068757539
LC0851845	23.833	23-24	2.2411478624117	99.3667068757539
LC0132204	23.833	23-24	1.30319605742049	98.3740381398461
LC0260397	23.833	23-24	1.53957788334531	99.2240771220315
LC0956927	23.833	23-24	2.25476553241615	99.584464327603
LC0163769	23.833	23-24	2.21343806262377	99.5851455336233
LC0575249	23.833	23-24	1.34986008219233	97.0452261306533
LC0417051	23.833	23-24	1.44043676610577	99.2639678822349
LC0632814	23.833	23-24	1.35121634533934	95
LC0816261	23.833	23-24	2.24912494930317	99.3667068757539
LC0858537	23.833	23-24	2.77076367157704	99.5811553411071
LC0233581	23.833	23-24	1.23299611039215	96.6971187631764
LC0490042	23.833	23-24	2.58249516886351	99.5882569544405
LC0512720	23.833	23-24	1.77742682238931	99.2635490242025
LC0607651	23.833	23-24	2.1133750570949	99.4740368509213
LC0975221	23.833	23-24	2.09506468954864	99.2661841576196
LC0400534	23.833	23-24	2.11280601726688	99.5884911341586
LC0480789	23.833	23-24	1.77385955237669	98.9622736250126
LC0522306	23.833	23-24	2.44645949659469	99.6819870786329
LC0576203	23.833	23-24	2.13868155351037	99.5879396984925
LC0714130	23.833	23-24	2.13611784289648	99.4773869346734
LC0996474	23.833	23-24	1.77063112777781	99.0683958312389
LC0417179	23.834	23-24	2.1554271386398	99.3743099006257
LC0453130	23.834	23-24	1.69653111996961	96.4151827553889
LC0823506	23.834	23-24	1.66726611938227	99.1556091676719
LC0664012	23.834	23-24	2.73588620540436	99.5845896147404
LC0793419	23.834	23-24	1.80407124888566	99.3720617864338
LC0561143	23.834	23-24	2.15576101287792	99.3740166705721
LC0588666	23.834	23-24	2.27868502272568	99.5879396984925
LC0635996	23.834	23-24	2.29817600976655	99.5845896147404
LC0843450	23.834	23-24	1.48301642014413	95.5527276380563
LC0986426	23.834	23-24	2.09050494142404	98.4568004552606
LC0126126	23.834	23-24	2.1054420548017	99.3743726998996
LC0269141	23.834	23-24	1.62034429975449	97.1227835396454
LC0508337	23.834	23-24	2.88321271631026	99.5748669366987
LC0854566	23.834	23-24	2.32477615881646	99.3667068757539
LC0899387	23.834	23-24	1.89542254603941	99.2594826430773
LC0254566	23.834	23-24	1.25695815256093	95.7979257276681
LC0282348	23.834	23-24	1.45347123372294	98.4677149548344
LC0492175	23.834	23-24	1.66595602945396	98.8986710407391
LC0517816	23.834	23-24	1.07151380509509	95
LC0801677	23.834	23-24	2.10768471965584	99.3734293851566
LC0539659	23.834	23-24	2.39955258660593	99.3773641750075
LC0791718	23.834	23-24	1.72819139858995	98.7776698703995
LC0792515	23.834	23-24	1.96834283095895	99.4773869346734
LC0875960	23.834	23-24	1.22063101944809	95
LC0942748	23.834	23-24	1.92941892571429	99.2661841576196
LC0974611	23.834	23-24	2.3654879848909	99.4739311084305
LC0129125	23.834	23-24	1.63948648926859	99.367681498829
LC0220600	23.834	23-24	1.20493352235414	96.6376714620274
LC0260667	23.834	23-24	1.67559505638675	99.5673318799262
LC0586735	23.834	23-24	2.47846548513126	99.5879396984925
LC0595955	23.834	23-24	2.58588917239774	99.4773869346734
LC0935374	23.834	23-24	1.28735377271475	96.5082022095748
LC1031516	23.834	23-24	1.2169572073611	97.1780537609212
LC1031930	23.834	23-24	1.17897694729317	97.2851739028554
LC0161232	23.834	23-24	1.74059951281116	99.2673134827702
LC0452094	23.834	23-24	2.59492266271699	99.4744418036354
LC0504961	23.834	23-24	1.58793534863636	96.1001573327085
LC0533011	23.834	23-24	2.69263544655016	99.584909450005
LC0657469	23.834	23-24	1.48826861549546	98.6779127757138
LC0680233	23.834	23-24	1.81974129727301	99.3768844221105
LC0172976	23.834	23-24	2.06721968897414	99.2639678822349
LC0752058	23.834	23-24	2.27119083870129	99.4469582704877
LC0240157	23.834	23-24	1.95918454273119	99.2639678822349
LC0466793	23.834	23-24	2.32281862100739	99.5882569544405
LC0548519	23.834	23-24	1.86314434625267	99.1564288822683
LC0668961	23.834	23-24	2.10984842075611	99.4740368509213
LC0871021	23.834	23-24	2.4322475382686	99.587732528909
LC0515352	23.834	23-24	1.56110138364906	99.1628716849719
LC0171418	23.834	23-24	1.43822580760453	98.1097356975577
LC0646341	23.834	23-24	2.35401234566722	99.3668341708543
LC0538983	23.835	23-24	2.17883311735912	99.3740166705721
LC0704137	23.835	23-24	2.07729521393209	99.3732193732194
LC0369904	23.835	23-24	2.32122548541718	99.6821679491469
LC0448561	23.835	23-24	1.58444430716518	99.2668965286379
LC0742231	23.835	23-24	1.87783189149289	99.2626110273169
LC0808986	23.835	23-24	2.26677246351307	99.476861167002
LC0126594	23.835	23-24	1.38524868240322	98.0428236868518
LC0169890	23.835	23-24	1.53895056201436	99.2673134827702
LC0280229	23.835	23-24	2.2551035799561	99.585103891324
LC0490270	23.835	23-24	1.89287340688877	99.4744418036354
LC0553100	23.835	23-24	2.54686333076131	99.4777893080708
LC0343449	23.835	23-24	1.48115587082804	99.2673134827702
LC0761800	23.835	23-24	2.02031984035731	99.4740368509213
LC0409351	23.835	23-24	2.11307389359421	99.5884911341586
LC0703122	23.835	23-24	2.09391174104938	99.3735343383585
LC0846824	23.835	23-24	1.89381722396746	99.4739311084305
LC0971247	23.835	23-24	1.86165387021391	98.6964243825609
LC0423973	23.835	23-24	1.71575271682286	98.8758782201405
LC0742237	23.835	23-24	1.6578204560157	99.2628334003485
LC0773791	23.835	23-24	2.3040594662176	99.4772818657017
LC0941702	23.835	23-24	1.22010808804006	95
LC0717262	23.835	23-24	2.41675696916875	99.5845060983782
LC0478666	23.835	23-24	2.00013026880523	99.3773641750075
LC0486510	23.835	23-24	1.3055663135153	95.6227829462553
LC0508136	23.835	23-24	1.53364497879876	99.2668965286379
LC0760169	23.835	23-24	2.58403707121774	99.587732528909
LC0527043	23.835	23-24	2.57931476275941	99.3765502446873
LC0932782	23.835	23-24	1.75534118381155	99.2661841576196
LC0413677	23.835	23-24	2.22567104308114	99.6821679491469
LC0169915	23.835	23-24	1.62428209583567	99.2673134827702
LC0505023	23.835	23-24	2.45745798798203	99.4744418036354
LC0696898	23.835	23-24	2.44825788419647	99.5845896147404
LC0791388	23.835	23-24	1.34986008219233	96.739203213927
LC0941842	23.835	23-24	2.19950834889679	99.4672295938882
LC0146360	23.835	23-24	1.7748817658188	99.4780863164938
LC0360060	23.835	23-24	2.31094808032988	99.6821679491469
LC0516879	23.835	23-24	1.71541832259506	99.0192468619247
LC0727030	23.835	23-24	1.182129214053	96.58254117017
LC0806252	23.835	23-24	1.32014628611105	97.3619015734851
LC0123465	23.835	23-24	1.57657168406529	99.2673134827702
LC0368710	23.835	23-24	1.77524625974024	99.5878568556494
LC0415462	23.835	23-24	1.61971926561173	99.1535630645701
LC0207148	23.835	23-24	1.49373680227684	99.2639678822349
LC0344537	23.835	23-24	1.93591013643051	99.3777183004349
LC0362116	23.835	23-24	1.35945602012099	98.6768755457049
LC0443001	23.835	23-24	1.56288738129388	99.4747407159585
LC0611073	23.835	23-24	2.62582671328571	99.5879396984925
LC0958470	23.835	23-24	1.16076856186113	95
LC1015701	23.835	23-24	2.0301542709221	99.2662579153684
LC1037883	23.835	23-24	2.12943207415557	98.7714247455811
LC0152259	23.836	23-24	1.74059951281116	99.2640171283286
LC0149475	23.836	23-24	2.15727539645404	99.3743726998996
LC0530082	23.836	23-24	2.01790939589669	99.3740166705721
LC0551528	23.836	23-24	2.69977704176001	99.4744418036354
LC0350618	23.836	23-24	2.25830197565692	99.5884911341586
LC0542705	23.836	23-24	2.02391060635092	99.5882569544405
LC0664747	23.836	23-24	1.92675390518974	99.2663316582915
LC0677254	23.836	23-24	1.32797162362301	99.155524278677
LC0845842	23.836	23-24	1.53351786201697	97.8540341479746
LC1011959	23.836	23-24	1.98452731334379	99.3667705297015
LC0102387	23.836	23-24	1.77626521826811	99.1569086651054
LC0484461	23.836	23-24	1.29578694025161	99.0325712181569
LC0875609	23.836	23-24	1.73351825143449	99.3734083902962
LC1017592	23.836	23-24	1.79608842868067	99.4738782212392
LC0747480	23.836	23-24	1.81016528454315	99.2628334003485
LC0222704	23.836	23-24	1.86462972454551	99.2639678822349
LC0101015	23.836	23-24	1.89817648349768	99.4745825106255
LC0518563	23.836	23-24	2.20868316103742	99.4777893080708
LC1025342	23.836	23-24	2.03410682970764	98.8685435008201
LC0487984	23.836	23-24	2.01481444908705	99.2635490242025
LC0173518	23.836	23-24	1.72566666031418	99.4780863164938
LC0404313	23.836	23-24	1.35717225772303	99.1134158581465
LC0678190	23.836	23-24	1.94753174569559	99.4773869346734
LC0714230	23.836	23-24	1.47304880508854	98.520601131305
LC0894671	23.836	23-24	1.223236273103	96.9467693337797
LC1029054	23.836	23-24	2.24511767507942	99.3666432090077
LC0240793	23.836	23-24	1.08919836680515	95
LC0264382	23.836	23-24	1.12515582958053	95
LC0494068	23.836	23-24	2.14019367857863	99.3773641750075
LC0891259	23.836	23-24	1.45984464238821	99.2628334003485
LC0145051	23.836	23-24	1.28262211287806	95.8380729340917
LC0513273	23.836	23-24	2.09499490094461	99.3740166705721
LC0900947	23.836	23-24	2.23167343670615	99.4739311084305
LC0411909	23.836	23-24	1.92121812119495	99.3609902977584
LC0616027	23.836	23-24	2.69870065825132	99.5879396984925
LC0862998	23.836	23-24	2.32563879179054	99.4672295938882
LC0874010	23.836	23-24	1.3142886609475	95.0117174422497
LC0877439	23.836	23-24	1.60205999132796	98.2050165768059
LC0263459	23.836	23-24	1.94121318758532	99.2673134827702
LC0475479	23.836	23-24	1.64374868545953	99.2635490242025
LC0750507	23.836	23-24	2.15554857715353	99.3667068757539
LC0852672	23.836	23-24	1.89932794987765	99.2661841576196
LC0924597	23.836	23-24	2.12755830200463	99.3734083902962
LC0850892	23.836	23-24	2.19398676308569	99.4739311084305
LC0871497	23.836	23-24	2.64778382276198	99.5811553411071
LC0175952	23.836	23-24	2.3679891935311	99.5851455336233
LC0203173	23.836	23-24	1.90439092001236	99.4747407159585
LC0412270	23.836	23-24	2.02275819423677	99.2639678822349
LC0411233	23.836	23-24	1.33685982091681	96.316493810639
LC0425530	23.836	23-24	1.91067775474271	99.2662824979898
LC0482658	23.837	23-24	1.99321572047414	99.2099889532354
LC0513442	23.837	23-24	1.62293896921149	99.3438891306531
LC0745818	23.837	23-24	1.45408227073109	98.4466019417476
LC0863645	23.837	23-24	2.26030994579492	99.5845060983782
LC1021712	23.837	23-24	1.55630250076729	98.1521775516353
LC0156842	23.837	23-24	1.39550112430563	99.2673134827702
LC0192516	23.837	23-24	1.68493508264089	99.367681498829
LC0423961	23.837	23-24	1.22167499707077	95
LC0566442	23.837	23-24	1.76320330037077	99.3768844221105
LC0718367	23.837	23-24	2.36387510894103	99.5879396984925
LC0935713	23.837	23-24	2.10438467128788	98.677470117521
LC0151766	23.837	23-24	1.91708519064057	99.5851455336233
LC0401622	23.837	23-24	1.76996780132944	99.4747407159585
LC0750058	23.837	23-24	1.40036527334994	98.0385593787656
LC0949717	23.837	23-24	2.38911290219226	99.3733453972722
LC0993162	23.837	23-24	2.11955279766712	99.4738782212392
LC0273494	23.837	23-24	1.78582791999587	99.5884911341586
LC0398587	23.837	23-24	1.86314434625267	99.4747407159585
LC0376330	23.837	23-24	1.54406804435028	98.3205085312814
LC0386071	23.837	23-24	1.67687643197314	98.7721646035463
LC0757235	23.837	23-24	1.55630250076729	95.8785685564938
LC0924668	23.837	23-24	2.35983548233989	99.4739311084305
LC0462723	23.837	23-24	2.18244318595724	99.4777893080708
LC0672112	23.837	23-24	1.25285303097989	97.2171059241151
LC0502482	23.837	23-24	2.58238157733672	99.5748669366987
LC0259500	23.837	23-24	1.75823040845775	99.4747407159585
LC0342729	23.837	23-24	2.39257385640814	99.672131147541
LC0477085	23.837	23-24	2.44659929345697	99.4777893080708
LC0596120	23.837	23-24	2.06933503478994	99.5845896147404
LC0812352	23.837	23-24	2.54819280470331	99.4737724149489
LC1033317	23.837	23-24	2.26147698862137	98.9689686338834
LC0125101	23.837	23-24	1.86159414464387	99.3743726998996
LC0158107	23.837	23-24	1.85125834871908	99.4780863164938
LC0228436	23.837	23-24	1.91307174030925	99.2673134827702
LC0343349	23.837	23-24	1.8326366275967	99.3804420629605
LC0481530	23.837	23-24	2.13918618041613	99.584909450005
LC0667993	23.837	23-24	1.0640834359636	95
LC0534435	23.837	23-24	2.47532245076669	99.4777893080708
LC0580504	23.837	23-24	2.50570606195979	99.5845896147404
LC0944446	23.837	23-24	2.61058564538908	99.4739311084305
LC0096427	23.837	23-24	1.5278875659527	98.564737370358
LC0369122	23.837	23-24	2.43125115469515	99.6821679491469
LC0522998	23.837	23-24	1.73013600399668	99.2635490242025
LC0540430	23.837	23-24	1.82872432713879	98.9823586516252
LC0870994	23.837	23-24	2.05491932712381	99.4739311084305
LC0928758	23.837	23-24	2.15929642668839	99.4736136256957
LC0176889	23.837	23-24	1.32428245529769	99.2673134827702
LC0362355	23.837	23-24	2.00229568255493	99.1502174640348
LC0370081	23.837	23-24	1.9830396160461	99.5877463466953
LC0564965	23.837	23-24	1.05880548667591	95
LC0538296	23.837	23-24	2.27494256608369	99.3773641750075
LC0565915	23.837	23-24	2.29065776640913	99.3773641750075
LC0632895	23.837	23-24	2.01211983580451	99.3735343383585
LC0805983	23.837	23-24	2.27480418963456	99.5845060983782
LC0886070	23.837	23-24	1.01452053875792	95
LC1022550	23.838	23-24	2.01845083238636	99.0660462625113
LC1024502	23.838	23-24	1.87163130453755	99.2662579153684
LC0745238	23.838	23-24	1.18639121569549	96.937341009506
LC1037524	23.838	23-24	2.18819701655876	99.5845478607565
LC0101801	23.838	23-24	1.34791518650169	98.6115757778521
LC0354640	23.838	23-24	1.46952747918701	98.2067581130813
LC0436911	23.838	23-24	1.90270981296988	97.7249916359987
LC0785573	23.838	23-24	1.7337588355872	99.4736665660934
LC0945281	23.838	23-24	2.02415715445967	99.3734083902962
LC0264230	23.838	23-24	1.45086469237977	99.1334894613583
LC0543540	23.838	23-24	2.51426875835222	99.5715194322632
LC0796014	23.838	23-24	1.56984189940376	97.0144752714113
LC0836636	23.838	23-24	1.21879799811174	97.2915969199866
LC0992265	23.838	23-24	2.02168535221571	99.2629074948906
LC0354972	23.838	23-24	2.29948550716121	99.4680139186296
LC0529989	23.838	23-24	2.60567129395865	99.4777893080708
LC0750594	23.838	23-24	1.83007516642975	99.3732193732194
LC0590222	23.838	23-24	1.97584522546757	99.4773869346734
LC0604546	23.838	23-24	1.95621646924339	99.5845896147404
LC0678238	23.838	23-24	1.36229393796423	97.9013254786451
LC0679592	23.838	23-24	1.53237213356788	98.3464988619628
LC0920954	23.838	23-24	2.47149707204992	99.5845060983782
LC0980601	23.838	23-24	1.58058287681437	99.3734083902962
LC0182373	23.838	23-24	1.81954393554187	99.1569086651054
LC0470713	23.838	23-24	2.18585366993414	99.3740166705721
LC0961256	23.838	23-24	1.76342799356294	97.5472456775231
LC0817544	23.838	23-24	1.263399331334	97.6470588235294
LC0957814	23.838	23-24	1.62746827245971	98.757826363545
LC1037596	23.838	23-24	1.93379088414342	99.373471370657
LC0484275	23.838	23-24	2.05334739216927	99.2635490242025
LC0563692	23.838	23-24	2.30977916448048	99.3740166705721
LC0734579	23.838	23-24	1.51507867507592	99.3633561184828
LC0758364	23.838	23-24	1.60444206626072	98.8686571160798
LC0835338	23.838	23-24	1.83097339732265	98.2576062190055
LC0537018	23.838	23-24	2.50398124070422	99.3740166705721
LC0589013	23.838	23-24	2.13921770013759	99.3768844221105
LC0189362	23.838	23-24	2.02909956682354	99.3777183004349
LC0771669	23.838	23-24	2.27891357471596	99.5845060983782
LC0878347	23.838	23-24	1.77539197169661	99.2626110273169
LC0485426	23.838	23-24	1.38201704257487	97.653635024769
LC0864731	23.838	23-24	1.98583048985839	98.9688650820221
LC0942886	23.838	23-24	2.20262452357898	99.4739311084305
LC0191827	23.838	23-24	1.48301642014413	98.7587822014052
LC0420805	23.838	23-24	1.71382642438052	99.2638201044037
LC0706283	23.838	23-24	1.8608767964033	99.3874682019012
LC0753912	23.838	23-24	1.74256803436614	99.2629815745394
LC0501451	23.838	23-24	2.36903022180915	99.6819870786329
LC0542829	23.838	23-24	2.77357436391384	99.6853345830683
LC0735177	23.839	23-24	2.35892421538851	99.4773869346734
LC0765802	23.839	23-24	1.70637635583969	99.3668341708543
LC0875370	23.839	23-24	1.65021035466036	98.8678613297605
LC0132244	23.839	23-24	1.60433407310291	99.1569086651054
LC0622102	23.839	23-24	1.50133317864557	98.346332808891
LC0677147	23.839	23-24	1.93641319971148	99.2629815745394
LC0789192	23.839	23-24	1.60895369927586	98.4265148978909
LC0798774	23.839	23-24	1.83110156450136	99.2661841576196
LC0906665	23.839	23-24	2.02259331402146	99.3734083902962
LC0209563	23.839	23-24	1.95225953659082	99.5884911341586
LC0375417	23.839	23-24	1.90514800185602	99.3743726998996
LC0381430	23.839	23-24	2.00715010536668	99.4078287052526
LC0426955	23.839	23-24	2.37537093802906	99.5884911341586
LC0363204	23.839	23-24	1.80393484986384	99.3777183004349
LC0420720	23.839	23-24	2.42206429813628	99.584909450005
LC0461729	23.839	23-24	2.09001102400715	99.3773641750075
LC0533078	23.839	23-24	2.20373980863386	99.4777893080708
LC0656107	23.839	23-24	2.48291643950227	99.5845896147404
LC0660464	23.839	23-24	2.55457395120643	99.5845896147404
LC0831346	23.839	23-24	1.85186960072977	99.4056613276922
LC0488982	23.839	23-24	2.09905878906805	99.26682289923
LC1005153	23.839	23-24	1.95894593249394	98.9378099450476
LC0140660	23.839	23-24	1.71700440704055	98.8089662094346
LC0158964	23.839	23-24	1.21510858105309	96.3399130143861
LC0461278	23.839	23-24	2.48569304029366	99.5882569544405
LC0508852	23.839	23-24	1.71197585435176	97.8448564353122
LC0713888	23.839	23-24	2.18596689276784	99.4739311084305
LC0354795	23.839	23-24	2.16485824696256	99.3777183004349
LC0484479	23.839	23-24	1.89608508542329	99.1564288822683
LC0501254	23.839	23-24	1.6200318951263	98.346332808891
LC0421474	23.839	23-24	2.37443671498171	99.588532432342
LC0823809	23.839	23-24	2.18332679660163	99.5845896147404
LC0824969	23.839	23-24	1.82249498527875	99.3764039293258
LC0952805	23.839	23-24	1.7431960814487	98.4599933043187
LC0154963	23.839	23-24	1.75127910398334	99.1569086651054
LC0482782	23.839	23-24	1.85485236241783	99.2635490242025
LC0489175	23.839	23-24	2.56624888376394	99.4777893080708
LC0529146	23.839	23-24	2.60127755685807	99.4777893080708
LC0887279	23.839	23-24	2.4287501485563	99.5811553411071
LC1027136	23.839	23-24	1.60314437262018	98.5124133078701
LC0173421	23.839	23-24	2.31521439316526	99.5881052843078
LC0262672	23.839	23-24	1.2771506139638	95.5637336901974
LC0630838	23.839	23-24	1.80243162643072	99.5012719239523
LC0962058	23.839	23-24	1.86474833562966	99.2628334003485
LC1023730	23.839	23-24	1.51401618040065	98.1422594142259
LC0707280	23.839	23-24	1.52439612210384	98.8544248676894
LC0998861	23.839	23-24	1.45666962942376	98.2823852412361
LC0277821	23.839	23-24	1.65915528094063	99.2608520360167
LC0343218	23.839	23-24	2.60209256219271	99.6821679491469
LC0507270	23.839	23-24	2.33727951603794	99.5882569544405
LC0105300	23.839	23-24	1.17260293120986	97.7316828370693
LC0961637	23.839	23-24	1.31238894937059	95
LC0238648	23.839	23-24	1.48501121457857	99.2673134827702
LC0509617	23.839	23-24	2.18673037579231	99.5715194322632
LC0559633	23.839	23-24	1.43632170013973	98.9555786161417
LC0774960	23.839	23-24	2.63392271215388	99.5845060983782
LC0210186	23.84	23-24	1.37069809257558	99.0899966543995
LC0391595	23.84	23-24	1.5854607295085	99.0799598527936
LC0816307	23.84	23-24	1.92142634101527	99.376571141277
LC0558179	23.84	23-24	2.00104105798609	99.4777893080708
LC0386915	23.84	23-24	2.18318440029822	99.5851455336233
LC0739276	23.84	23-24	1.95970902424643	99.4738782212392
LC0798157	23.84	23-24	2.01674092728626	99.4739311084305
LC0459110	23.84	23-24	2.27487338337037	99.4777893080708
LC0227407	23.84	23-24	1.97169323894986	99.3743726998996
LC0967296	23.84	23-24	1.49373680227684	98.7713424840978
LC0710582	23.84	23-24	1.68743977454589	99.1522584104007
LC0820739	23.84	23-24	2.41525721695424	99.3667068757539
LC0828782	23.84	23-24	1.55132798800385	99.2626110273169
LC0963480	23.84	23-24	1.60916737430202	99.1888721300486
LC0209436	23.84	23-24	2.03245758271493	99.5851455336233
LC0355024	23.84	23-24	1.7057782128286	99.4746176756015
LC0154434	23.84	23-24	1.41027096425218	96.1257945801271
LC0784348	23.84	23-24	1.85357654361964	98.854041013269
LC0783680	23.84	23-24	2.1370057764291	99.587732528909
LC1034148	23.84	23-24	1.79406958398163	99.5377813504823
LC1039801	23.84	23-24	1.11859536522376	95.0450299641769
LC0356402	23.84	23-24	2.12273999296236	99.3743726998996
LC0781722	23.84	23-24	1.90531006211609	99.4739311084305
LC0172556	23.84	23-24	1.68376726142531	99.367681498829
LC0220620	23.84	23-24	1.56253076886226	98.8724194465821
LC0238357	23.84	23-24	1.55630250076729	98.3472733355637
LC0240016	23.84	23-24	1.44870631990508	98.5680829708933
LC0244507	23.84	23-24	2.35308876483395	99.5884911341586
LC0454462	23.84	23-24	1.977632165246	99.1564288822683
LC0663572	23.84	23-24	1.59339684230021	98.5674119694738
LC0701490	23.84	23-24	1.41896383070362	99.0251256281407
LC0729273	23.84	23-24	1.77517338542479	99.3667068757539
LC0774856	23.84	23-24	2.19978259396899	99.3633561184828
LC0898457	23.84	23-24	1.22427401429426	95.5373284231671
LC0961561	23.84	23-24	1.93328477234869	99.2628334003485
LC0187895	23.84	23-24	1.38147609027503	95.5001672800268
LC0754535	23.84	23-24	1.00302947055362	95
LC0569757	23.84	23-24	2.43202274815908	99.3740166705721
LC0652149	23.84	23-24	1.96862302095699	97.3118820177644
LC0710058	23.84	23-24	1.78532983501077	99.2661841576196
LC1033118	23.84	23-24	1.77312792403333	98.7580758544505
LC0154397	23.84	23-24	1.99519629159718	99.4780863164938
LC0368909	23.84	23-24	1.78197067391255	99.4747407159585
LC0710661	23.841	23-24	2.46862790626157	99.5845060983782
LC0919738	23.841	23-24	2.08105912300132	99.2661841576196
LC0163896	23.841	23-24	1.45560611258187	98.7116851827065
LC0186384	23.841	23-24	1.72148085477005	98.6182669789227
LC0734220	23.841	23-24	2.132451812729	99.3735343383585
LC0924515	23.841	23-24	1.7967130632809	98.4566454636759
LC0987941	23.841	23-24	1.17897694729317	95
LC0170276	23.841	23-24	1.1296898921993	96.9755771160923
LC0282367	23.841	23-24	1.58217703768841	98.7587822014052
LC0130151	23.841	23-24	1.27669152884504	97.9591836734694
LC0395368	23.841	23-24	1.47026344696508	99.1569086651054
LC0880535	23.841	23-24	1.71717102683231	99.3667068757539
LC0399807	23.841	23-24	1.77364019326003	99.3777183004349
LC0507927	23.841	23-24	1.70517924487368	99.056003749205
LC0509486	23.841	23-24	2.31943920304605	99.3304991129113
LC0877278	23.841	23-24	1.74091507648128	99.1556091676719
LC0534691	23.841	23-24	2.29484083643889	99.3773641750075
LC0556916	23.841	23-24	2.16280329238267	99.2668965286379
LC0606063	23.841	23-24	2.08353845123014	99.4740368509213
LC0559330	23.841	23-24	2.17498965040733	99.5882569544405
LC0663584	23.841	23-24	2.32827764440977	99.4773869346734
LC0700749	23.841	23-24	2.4994946310359	99.5879396984925
LC0488348	23.841	23-24	1.08278537031645	95
LC0720621	23.841	23-24	1.89114703044877	99.4738782212392
LC0995361	23.841	23-24	1.18695633546541	95
LC0532803	23.841	23-24	2.33272116428913	99.4810847003683
LC0718471	23.841	23-24	1.31069331234336	98.4368724059446
LC0652650	23.841	23-24	2.25654938215219	99.5845896147404
LC0697348	23.841	23-24	1.34713478291002	97.9448386664882
LC0627765	23.841	23-24	2.41529060110998	99.5844504021448
LC0639623	23.841	23-24	1.92854946700166	99.2663316582915
LC1043045	23.841	23-24	2.46487687145819	99.5878982812343
LC0439000	23.841	23-24	1.29885307640971	99.1569086651054
LC0576509	23.841	23-24	1.92215432523106	99.5845896147404
LC0610688	23.841	23-24	2.65589682676507	99.5879396984925
LC0376437	23.842	23-24	2.32498170308737	99.4780863164938
LC0385415	23.842	23-24	1.53109554687003	99.1569086651054
LC0451797	23.842	23-24	1.87627558867788	99.2635490242025
LC0574040	23.842	23-24	2.12283819408927	99.4740368509213
LC0763415	23.842	23-24	1.6098077693287	98.4599933043187
LC0172418	23.842	23-24	1.31217735643978	98.1097356975577
LC0586666	23.842	23-24	2.55292360834649	99.5879396984925
LC0892035	23.842	23-24	2.45918132105668	99.4739311084305
LC0891940	23.842	23-24	2.14581771449183	99.4739311084305
LC0996469	23.842	23-24	2.41690665993243	99.4773344054679
LC0469054	23.842	23-24	2.45785163125561	99.5882569544405
LC0128354	23.842	23-24	2.20289680852953	99.5884911341586
LC0274993	23.842	23-24	1.66857226918456	99.3677026529725
LC0343171	23.842	23-24	1.63568476254722	99.3743726998996
LC0209159	23.842	23-24	2.10890312766731	99.3777183004349
LC0505892	23.842	23-24	1.5950550897593	96.733163743473
LC0863450	23.842	23-24	1.67476931401543	99.2661841576196
LC0604780	23.842	23-24	1.36623612371829	97.1055276381909
LC0725678	23.842	23-24	2.21510858105309	99.4740368509213
LC0859553	23.842	23-24	1.51759173071191	98.7401152660501
LC0867253	23.842	23-24	2.87641415276357	99.5845060983782
LC0867803	23.842	23-24	1.8710472613055	98.8406379841844
LC0189472	23.842	23-24	2.1992339305369	99.4747407159585
LC0539616	23.842	23-24	2.47662877518236	99.3740166705721
LC0591293	23.842	23-24	1.58793534863636	99.2663316582915
LC1034966	23.842	23-24	1.2610248339924	95
LC0449571	23.842	23-24	1.64923747234961	98.1086599939745
LC0511397	23.842	23-24	2.34933581811725	99.5748669366987
LC0928899	23.842	23-24	2.59612406183419	99.584464327603
LC0277109	23.842	23-24	2.34715431010059	99.5851455336233
LC0350014	23.842	23-24	1.32551566336315	96.1224489795918
LC0421782	23.842	23-24	1.34752515999869	97.9625292740047
LC0670318	23.842	23-24	1.27646180417324	95
LC0685158	23.842	23-24	1.93781868469836	99.4740368509213
LC0823159	23.842	23-24	1.8165726960261	99.3667068757539
LC0164433	23.842	23-24	1.07151380509509	96.0053529608565
LC0134235	23.842	23-24	1.79982283099332	99.2639678822349
LC0446368	23.842	23-24	1.35256838617931	95
LC0470382	23.842	23-24	1.53807078704317	98.1789575871188
LC0530065	23.842	23-24	2.60684336341554	99.4777893080708
LC0229091	23.842	23-24	1.25527250510331	97.8822348611576
LC0174756	23.843	23-24	1.62034429975449	99.2673134827702
LC0632790	23.843	23-24	2.02645154573824	99.2629074948906
LC0974191	23.843	23-24	1.68277664631443	99.0584372068087
LC0624705	23.843	23-24	1.85400223312699	98.6946043647075
LC0844442	23.843	23-24	2.24699069924155	98.9621694007365
LC0205746	23.843	23-24	1.62818450807341	99.2641156007493
LC0590743	23.843	23-24	1.94260324884216	99.3634840871022
LC0725851	23.843	23-24	1.54617236831694	99.2626110273169
LC0449928	23.843	23-24	1.62417892574802	99.2200314665417
LC0743914	23.843	23-24	2.22424810096259	99.5879396984925
LC0802001	23.843	23-24	2.17055505852121	99.2625368731563
LC0281806	23.843	23-24	2.27249140068857	99.5851455336233
LC0926966	23.843	23-24	1.84185980977506	99.3667068757539
LC1010664	23.843	23-24	1.19228861256812	95
LC0095822	23.843	23-24	1.58512218630682	98.7587822014052
LC0154250	23.843	23-24	1.65829765030819	98.8691870190699
LC0399467	23.843	23-24	2.31211385845269	99.581799933088
LC0558893	23.843	23-24	1.21058602490516	95
LC0098980	23.843	23-24	1.71833557890851	99.0699230511877
LC0210794	23.843	23-24	1.74280365846917	99.367681498829
LC0356612	23.843	23-24	1.91855453055027	99.4747407159585
LC0357298	23.843	23-24	2.05872962075172	99.2639678822349
LC0609474	23.843	23-24	1.90757257879855	98.7582005623243
LC0839036	23.843	23-24	2.08997572268773	99.2661841576196
LC0462586	23.843	23-24	2.47159971614167	99.584909450005
LC0859417	23.843	23-24	1.83689351637643	98.6776029460998
LC0373038	23.843	23-24	1.66010622172324	99.5851455336233
LC0431863	23.843	23-24	1.58365210854204	99.2104382736701
LC0669840	23.843	23-24	1.82223348023884	99.1557788944724
LC0819456	23.843	23-24	1.75838194177468	99.4772818657017
LC0886590	23.843	23-24	2.30446898485417	99.4739311084305
LC1001861	23.843	23-24	2.17254455437236	98.4990116259591
LC0174768	23.843	23-24	1.99708043547173	99.3677026529725
LC0375209	23.843	23-24	2.20579962157058	99.4780863164938
LC0711102	23.843	23-24	1.98380664197842	99.3732193732194
LC0974010	23.843	23-24	1.96637642308892	99.3734083902962
LC1021467	23.843	23-24	2.07423113802033	99.2662579153684
LC0761649	23.843	23-24	1.68895346263742	98.8686571160798
LC0930115	23.843	23-24	2.3521246083197	99.2661841576196
LC0985905	23.843	23-24	1.43408963841789	97.8102922958449
LC1039982	23.843	23-24	1.35314654621398	96.3983263598326
LC0516075	23.843	23-24	2.41838416403861	99.4777893080708
LC0652257	23.843	23-24	2.33479542255677	99.5879396984925
LC0696269	23.843	23-24	2.03550978508956	99.2663316582915
LC0726710	23.843	23-24	1.74655636141037	99.2659627953746
LC0738503	23.843	23-24	2.19426451602552	99.5845060983782
LC0274636	23.843	23-24	2.24388100221832	99.4747407159585
LC0509164	23.843	23-24	2.0013442304116	99.4744418036354
LC1045464	23.843	23-24	1.63798978078469	98.8651959963847
LC0512176	23.843	23-24	1.87022827901179	96.3582808943634
LC0570140	23.843	23-24	2.06224344102648	99.3740166705721
LC0816838	23.843	23-24	2.05960127976275	99.5845060983782
LC0131939	23.843	23-24	1.90568796771185	99.3741842642482
LC0344331	23.843	23-24	1.76789761601809	99.3777183004349
LC0476578	23.843	23-24	1.88756104093001	99.1564288822683
LC0553159	23.844	23-24	2.31682969149431	99.4744418036354
LC0570023	23.844	23-24	2.25309558584903	99.3735343383585
LC0177220	23.844	23-24	1.47114496516063	99.2606222816996
LC0730119	23.844	23-24	1.44762309776029	98.7166599651521
LC0174503	23.844	23-24	2.19827209846935	99.4747407159585
LC0722575	23.844	23-24	1.52166101511207	99.1522584104007
LC0156832	23.844	23-24	1.51890857369141	99.4780863164938
LC0399479	23.844	23-24	1.89092377148901	99.5884911341586
LC0284937	23.844	23-24	1.34576569311449	98.5981933757109
LC0472266	23.844	23-24	1.19838213000829	95
LC1038941	23.844	23-24	1.29225607135648	96.0834198105313
LC0502579	23.844	23-24	2.37278316770235	99.3773641750075
LC0528584	23.844	23-24	2.54648096953927	99.4777893080708
LC0839839	23.844	23-24	1.53326351677871	98.7077335118848
LC0875306	23.844	23-24	1.06445798922692	95
LC0703023	23.844	23-24	2.42355714331229	99.5879396984925
LC0863055	23.844	23-24	2.00595228688738	99.2628334003485
LC0883857	23.844	23-24	2.11932188646398	98.5151667504609
LC0230752	23.844	23-24	1.44279322593977	99.2670928014457
LC0278362	23.844	23-24	1.2169572073611	96.1224489795918
LC0399266	23.844	23-24	1.91254088279064	99.2673134827702
LC0655161	23.844	23-24	1.61204174464527	99.2663316582915
LC0722565	23.844	23-24	1.60433407310291	98.3456682629517
LC0229818	23.844	23-24	1.20411998265592	95
LC0649553	23.844	23-24	3.02661088312914	99.6817420435511
LC0649767	23.844	23-24	1.5360531551592	96.9775070290534
LC0668759	23.844	23-24	1.76804581410242	99.1556091676719
LC0144852	23.844	23-24	1.92577605383675	99.4747407159585
LC0344678	23.844	23-24	2.34803212618249	99.4780863164938
LC0706865	23.844	23-24	1.70286117057293	98.7579095383173
LC0259374	23.844	23-24	1.34752515999869	99.1334894613583
LC0408197	23.844	23-24	2.33693979412059	99.4780863164938
LC0700559	23.844	23-24	2.14789264483285	99.4740368509213
LC0452061	23.844	23-24	2.29545713807256	99.3740166705721
LC0481972	23.844	23-24	2.06160324960838	99.5851455336233
LC0529971	23.844	23-24	1.94280146631794	99.3773641750075
LC0607548	23.844	23-24	1.24600590407603	95
LC0703423	23.844	23-24	2.42991369776375	99.5845896147404
LC0799089	23.844	23-24	2.16964504913495	99.5845060983782
LC0937424	23.844	23-24	1.86045779542347	99.2326765849082
LC0744058	23.844	23-24	2.10826050497647	99.3667068757539
LC0753530	23.844	23-24	1.7849737099544	98.8675199356698
LC0845031	23.844	23-24	1.11494441571258	95
LC0810732	23.845	23-24	1.6182573448404	98.8908993432516
LC0403541	23.845	23-24	1.09377178149873	95.1689528270325
LC0501951	23.845	23-24	2.61923946283536	99.6819870786329
LC0954624	23.845	23-24	2.09923161508088	99.4739839849901
LC0433374	23.845	23-24	1.70739983113325	98.9820178816596
LC0472561	23.845	23-24	2.11634203918834	99.3773641750075
LC0524628	23.845	23-24	2.39269695325967	99.3773641750075
LC0826565	23.845	23-24	1.43901672838751	97.7239255589771
LC0278380	23.845	23-24	1.17522180034305	95
LC0406306	23.845	23-24	2.27930183727462	99.6821679491469
LC0490636	23.845	23-24	1.22167499707077	95
LC0531599	23.845	23-24	1.89779198193922	99.3572791483949
LC0548793	23.845	23-24	2.10380372095596	99.5514344056506
LC0789194	23.845	23-24	1.76290352849906	99.3734083902962
LC0885260	23.845	23-24	2.1092409685882	98.7780381653833
LC0230896	23.845	23-24	2.30687517364464	99.4747407159585
LC0349321	23.845	23-24	1.78604121024255	98.6617597858816
LC0716415	23.845	23-24	2.20482513840502	99.4740368509213
LC0736747	23.845	23-24	1.8318697742805	99.2663316582915
LC0814353	23.845	23-24	2.35869609957381	99.4740368509213
LC0995533	23.845	23-24	1.20790353038605	95.536253269837
LC0180065	23.845	23-24	1.48458452928284	99.1569086651054
LC0229855	23.845	23-24	2.18624982077909	99.4780863164938
LC0676552	23.845	23-24	1.21984638602436	95
LC0516360	23.845	23-24	2.27694408571298	99.4777893080708
LC0807621	23.845	23-24	1.55798814822491	98.175426849682
LC1010261	23.845	23-24	2.01485642004451	99.3700154145165
LC0229600	23.845	23-24	2.04801429093805	99.4780863164938
LC0399588	23.845	23-24	2.43476046228853	99.6821679491469
LC0567736	23.845	23-24	2.59198789264755	99.5879396984925
LC0714490	23.845	23-24	1.37712404234646	96.427854034148
LC0716672	23.845	23-24	1.70372115992702	99.4773869346734
LC0815164	23.845	23-24	2.00268431298973	99.2661841576196
LC0983442	23.845	23-24	2.15857355617226	99.2661841576196
LC0242663	23.845	23-24	2.28039623806014	99.458012713282
LC0343577	23.845	23-24	1.88632148655948	99.4543933054393
LC0403687	23.845	23-24	1.59659709562646	95.9183673469388
LC0466298	23.845	23-24	1.91163693312944	99.4744418036354
LC0612227	23.845	23-24	1.64345267648619	98.8475711892797
LC0853266	23.845	23-24	1.75694023604672	98.9688650820221
LC0520628	23.845	23-24	2.3718618026209	99.4744418036354
LC0535335	23.845	23-24	2.46811091533724	99.4777893080708
LC0556239	23.845	23-24	2.52248335737301	99.4777893080708
LC0424977	23.845	23-24	1.2610248339924	96.2730010036802
LC0463966	23.845	23-24	2.76731915979985	99.6819870786329
LC0123424	23.845	23-24	1.79119924649888	99.2639678822349
LC0642205	23.845	23-24	2.40015792339045	99.3735343383585
LC0704101	23.845	23-24	2.44819599464107	99.3735343383585
LC0726024	23.845	23-24	2.27875360095283	99.5845896147404
LC0604698	23.845	23-24	2.60003581211462	99.5845896147404
LC0911065	23.845	23-24	1.8318697742805	99.5171997585999
LC0345090	23.845	23-24	1.68268647824977	98.7587822014052
LC0938512	23.845	23-24	1.81564414913197	99.2628334003485
LC0407349	23.845	23-24	1.55594043781851	99.3741842642482
LC0559713	23.845	23-24	1.987219229908	99.5845896147404
LC1002119	23.845	23-24	2.17207725696948	99.373471370657
LC0451414	23.846	23-24	2.03977092693158	98.4768854818733
LC0451820	23.846	23-24	2.08328756932728	99.2635490242025
LC0994972	23.846	23-24	1.72148085477005	98.1673199986598
LC0276829	23.846	23-24	1.42748610909579	98.7621278019405
LC0492704	23.846	23-24	1.50704587242733	98.4768854818733
LC0880225	23.846	23-24	1.89470365260923	99.3732823915812
LC0126285	23.846	23-24	1.23477029516092	99.2104382736701
LC0168289	23.846	23-24	2.21961071930144	99.4747407159585
LC0676355	23.846	23-24	2.16702179579026	99.5845896147404
LC0692341	23.846	23-24	1.69957759139891	97.9649216762619
LC0244337	23.846	23-24	2.43468065661714	99.6821679491469
LC0258864	23.846	23-24	1.05076631123304	95
LC0428675	23.846	23-24	2.30061721980658	99.5884911341586
LC0491331	23.846	23-24	2.12772015289232	99.584659186066
LC0690425	23.846	23-24	1.60390183173167	98.4569554157183
LC0888915	23.846	23-24	1.79871968518501	99.155552576905
LC0408358	23.846	23-24	2.14101055334232	99.2673134827702
LC0531616	23.846	23-24	1.99532800907741	98.8919760318682
LC0978723	23.846	23-24	2.07408468902824	99.4773694261114
LC1023216	23.846	23-24	1.61246596395314	98.3056522903831
LC0263250	23.846	23-24	2.06844561835435	99.3777183004349
LC0353352	23.846	23-24	1.71079409993033	99.2673134827702
LC0642282	23.846	23-24	1.99969588741084	99.4740368509213
LC0458861	23.846	23-24	2.56646106249069	99.6819870786329
LC0477305	23.846	23-24	1.31069331234336	98.6643457302581
LC0855992	23.846	23-24	1.78060530583897	98.8684298627385
LC0484702	23.846	23-24	2.2566936979982	99.3740166705721
LC0619003	23.846	23-24	2.65614613474086	99.5845896147404
LC0953810	23.846	23-24	2.62873622673568	99.5811553411071
LC0369980	23.846	23-24	2.26806287782268	99.672131147541
LC0714607	23.846	23-24	1.26030994579492	97.6180904522613
LC0868392	23.846	23-24	1.86599180012628	98.7579511215266
LC0957496	23.846	23-24	2.28135158167274	99.5845478607565
LC0483952	23.846	23-24	2.16145784697175	99.3673216617012
LC0496426	23.846	23-24	1.87046243158892	95
LC0705265	23.846	23-24	2.23246243853121	99.5845896147404
LC0722726	23.846	23-24	1.30663944102426	95
LC0839252	23.846	23-24	1.57599562020327	98.5671242048878
LC0972816	23.846	23-24	2.24914942004452	99.3734083902962
LC0989286	23.846	23-24	2.46103306911814	99.5878568556494
LC0179903	23.846	23-24	1.25285303097989	95
LC0518766	23.846	23-24	2.62531245096167	99.4744418036354
LC0752256	23.846	23-24	1.67651071028255	99.2628334003485
LC0943102	23.846	23-24	2.1659265496091	99.2659381913253
LC0276618	23.846	23-24	2.25808628432798	99.5884911341586
LC0593548	23.846	23-24	1.65156873886579	96.6331658291457
LC0616144	23.846	23-24	2.54896645584907	99.5879396984925
LC0930494	23.846	23-24	2.70216332868592	99.5845060983782
LC0955673	23.846	23-24	1.8560639533331	99.2628334003485
LC0143800	23.846	23-24	1.14612803567824	97.9633469333155
LC0185264	23.846	23-24	1.65069597976061	99.2639678822349
LC0444925	23.846	23-24	2.06524350118646	99.1229538379138
LC0731045	23.846	23-24	1.48742121135947	96.9601606963509
LC0802182	23.846	23-24	1.50731604007641	99.3667068757539
LC0975660	23.846	23-24	2.33517697277003	99.3667705297015
LC0094855	23.847	23-24	1.62428209583567	98.7587822014052
LC0436140	23.847	23-24	1.49954962590515	98.3673469387755
LC0202564	23.847	23-24	1.78347478758225	99.4780863164938
LC0532117	23.847	23-24	2.13452771779734	99.4777893080708
LC0845219	23.847	23-24	1.8593785044256	99.3600053612116
LC0955654	23.847	23-24	2.45574299644849	99.5845060983782
LC0416879	23.847	23-24	1.85503431667588	99.3743726998996
LC0474858	23.847	23-24	1.72705301135386	99.4744418036354
LC0609540	23.847	23-24	1.14891099310936	95
LC0752007	23.847	23-24	2.06952010083523	99.4740368509213
LC0245410	23.847	23-24	1.44762309776029	99.2171294747407
LC0344419	23.847	23-24	1.8481891169914	99.5884222854275
LC0222311	23.847	23-24	1.6607706435277	99.2238206758113
LC0481613	23.847	23-24	2.24261595756927	99.3740166705721
LC0519233	23.847	23-24	2.08625302381716	99.025876209286
LC0926640	23.847	23-24	1.88417206952391	98.8684298627385
LC0221156	23.847	23-24	2.43849488231446	99.5884911341586
LC0243794	23.847	23-24	1.23754373814287	97.3870859819338
LC0622564	23.847	23-24	2.74985994052916	99.5879396984925
LC0631604	23.847	23-24	2.63884852443568	99.5879396984925
LC0095114	23.847	23-24	1.32919441508845	98.2803613248578
LC0187372	23.847	23-24	1.12872228433843	95
LC0731040	23.847	23-24	1.69478063601206	99.2026800670017
LC0974998	23.847	23-24	2.04139268515822	99.2661841576196
LC0407476	23.847	23-24	1.59073040579269	98.2736701237872
LC0572608	23.847	23-24	2.32921476580572	99.4773869346734
LC0843749	23.847	23-24	2.1733902514652	99.3734083902962
LC0501347	23.847	23-24	1.96066100727098	99.1229538379138
LC0676262	23.847	23-24	2.23093403828436	99.5845896147404
LC0777185	23.847	23-24	2.33445375115093	99.4739311084305
LC0807657	23.847	23-24	2.14301480025409	99.3667068757539
LC0865722	23.847	23-24	2.21811518630455	99.2655196699869
LC0207990	23.847	23-24	1.00302947055362	95
LC0842748	23.847	23-24	1.75640787254896	98.5503850016739
LC0357942	23.847	23-24	1.70251669743815	99.1602542656407
LC0364905	23.847	23-24	1.79934054945358	99.2673134827702
LC0993495	23.847	23-24	1.93049056530627	99.3736602357985
LC0493441	23.847	23-24	1.68277664631443	99.4242292371037
LC0533043	23.847	23-24	2.22396295221919	99.584909450005
LC0669326	23.847	23-24	2.10380372095596	99.4740368509213
LC0963582	23.847	23-24	1.82872432713879	99.373471370657
LC0779403	23.847	23-24	1.37966803403365	98.7582005623243
LC0440360	23.847	23-24	1.66341821225268	98.98293743727
LC0780593	23.847	23-24	2.29331834946107	99.4740368509213
LC0917468	23.847	23-24	1.9967742708613	99.3764039293258
LC0834470	23.847	23-24	1.76893394218678	98.6709072648142
LC0168703	23.847	23-24	1.4519398693651	98.3171629307461
LC0648725	23.847	23-24	2.2653132025543	99.5843389648699
LC0093808	23.848	23-24	1.19479175772192	96.7246570759451
LC0499379	23.848	23-24	2.49210356330514	99.4777893080708
LC0499992	23.848	23-24	1.46952747918701	97.2851739028554
LC0731299	23.848	23-24	2.23709111227397	99.3732193732194
LC0731787	23.848	23-24	1.91307174030925	99.2663316582915
LC0369860	23.848	23-24	1.55606115900953	98.3941117430579
LC0440327	23.848	23-24	2.35360852070864	99.3773641750075
LC0511662	23.848	23-24	1.45453998496482	98.406587888729
LC0726901	23.848	23-24	1.65456155474174	98.8686571160798
LC0868984	23.848	23-24	1.87203966797329	99.3767591475674
LC0254143	23.848	23-24	1.28735377271475	95.2224824355972
LC0814882	23.848	23-24	1.92992956008459	96.2136442836081
LC0873743	23.848	23-24	2.57231386092275	99.4739311084305
LC0449778	23.848	23-24	2.52698506856	99.5877187101964
LC0099070	23.848	23-24	1.48015072527328	98.4610237537638
LC0386308	23.848	23-24	1.74896286125616	99.1569086651054
LC0498446	23.848	23-24	2.58421811211741	99.4777893080708
LC0816816	23.848	23-24	1.65253641859303	99.2628334003485
LC0196932	23.848	23-24	1.03742649794062	95.9929089875238
LC0430465	23.848	23-24	1.38453261549425	98.119520845881
LC0630755	23.848	23-24	1.42862067267194	98.3398045253715
LC0810137	23.848	23-24	1.70697367617618	99.155382759083
LC0168218	23.848	23-24	1.64855515566267	98.7587822014052
LC0826553	23.848	23-24	1.44870631990508	98.5432503934898
LC0861395	23.848	23-24	2.2275267849372	99.4772818657017
LC0347547	23.848	23-24	1.04999285692014	95
LC0454830	23.848	23-24	2.42021987772515	99.584909450005
LC0470980	23.848	23-24	2.00164719134604	99.3777183004349
LC0959944	23.848	23-24	2.26571381064002	99.5845060983782
LC0096381	23.848	23-24	1.0386201619497	96.7120446867579
LC0227701	23.848	23-24	1.51161602056914	98.9628638340582
LC0447169	23.848	23-24	1.74911766235632	99.2673134827702
LC0657928	23.848	23-24	1.95679252037049	99.3735343383585
LC0471906	23.848	23-24	1.69600671521855	98.5706156060657
LC0527226	23.848	23-24	2.39818314550994	99.3740166705721
LC0731753	23.848	23-24	2.09089262571036	99.3732823915812
LC0807284	23.848	23-24	2.01296369982578	98.9685543015974
LC0847975	23.848	23-24	1.77691900284205	99.5845060983782
LC0973471	23.848	23-24	2.10012920335981	99.4270205066345
LC0168885	23.848	23-24	1.97616650013198	99.5851316537857
LC0213555	23.848	23-24	1.17811325231463	96.2964202074272
LC0661296	23.848	23-24	1.42586014507784	98.6566164154104
LC0678248	23.848	23-24	1.7057782128286	99.3735343383585
LC0156482	23.848	23-24	1.27646180417324	97.9625292740047
LC0166604	23.848	23-24	1.75898754686762	99.2639678822349
LC0514330	23.848	23-24	2.06736847091527	99.2668965286379
LC0148463	23.848	23-24	1.50704587242733	99.2673134827702
LC0219472	23.848	23-24	2.13309161025471	99.4747407159585
LC0400544	23.848	23-24	2.24079877111733	99.5851455336233
LC0432343	23.848	23-24	1.29797924415936	98.5613917698227
LC0126293	23.849	23-24	1.25935492730803	95
LC0519431	23.849	23-24	1.93028664724552	99.2635490242025
LC0551705	23.849	23-24	3.08568294319462	99.584909450005
LC0764239	23.849	23-24	1.07845681805329	95
LC0875605	23.849	23-24	2.21690449852167	99.2661841576196
LC0934902	23.849	23-24	2.03478883125118	99.4739311084305
LC0169136	23.849	23-24	1.58793534863636	99.2673134827702
LC0167818	23.849	23-24	1.91200937558698	99.5884911341586
LC0158825	23.849	23-24	1.48699688843182	99.2630062644468
LC0373261	23.849	23-24	1.60357736815147	99.2673134827702
LC0495265	23.849	23-24	1.39550112430563	98.5605730927593
LC0564691	23.849	23-24	1.69539410829111	98.7631561305893
LC0744956	23.849	23-24	1.90960951049017	99.2663316582915
LC0903725	23.849	23-24	2.46651173848615	99.5845060983782
LC0717496	23.849	23-24	1.09131515969722	95
LC0826817	23.849	23-24	1.42127479121035	98.5671242048878
LC0259042	23.849	23-24	1.17811325231463	96.4703914352626
LC0262993	23.849	23-24	1.74710093136499	99.2673134827702
LC0274008	23.849	23-24	1.66010622172324	99.4780863164938
LC0447504	23.849	23-24	1.77085201164214	99.2673134827702
LC0877992	23.849	23-24	1.13545069934551	95.8218948778038
LC0892831	23.849	23-24	2.79120627045116	99.5845060983782
LC0205616	23.849	23-24	1.82092358788132	99.2572766811643
LC0607653	23.849	23-24	2.15387581367898	99.2803588164413
LC0687066	23.849	23-24	2.22393702031998	99.4773869346734
LC0782452	23.849	23-24	1.68277664631443	99.2561318858062
LC0812173	23.849	23-24	1.36810085170935	96.2202879142953
LC0256885	23.849	23-24	1.57217431361306	98.6617597858816
LC0656593	23.849	23-24	1.88258145355445	99.2629815745394
LC0918030	23.849	23-24	2.36284046931172	98.502211499799
LC0474317	23.849	23-24	2.21237407120066	99.3740166705721
LC0800156	23.849	23-24	1.63658818372984	99.1557788944724
LC0853021	23.849	23-24	2.27072540678245	99.4772818657017
LC0636933	23.849	23-24	2.77257106100953	99.5912897822446
LC0679235	23.849	23-24	1.6871721045948	98.7715892355068
LC0828395	23.849	23-24	1.75845768861047	98.7780381653833
LC1026589	23.849	23-24	1.79309160017658	99.155694039602
LC0563577	23.849	23-24	2.52799058919643	99.3773641750075
LC0206932	23.849	23-24	1.83645071372015	99.2673134827702
LC0218239	23.849	23-24	2.35728673151412	99.4747407159585
LC0448880	23.849	23-24	2.07928980609866	99.3740166705721
LC0694008	23.849	23-24	1.95240493957702	99.5845060983782
LC0984986	23.849	23-24	2.33199383804226	99.353563772776
LC0396047	23.849	23-24	2.65095799170084	99.5851455336233
LC0417595	23.849	23-24	2.04402990994647	99.5884911341586
LC0521689	23.849	23-24	1.42209716313171	95
LC0792917	23.849	23-24	1.62034429975449	99.1556091676719
LC0240006	23.849	23-24	1.85691006030079	99.3743726998996
LC0443040	23.849	23-24	2.08339510788965	99.2668965286379
LC0594684	23.849	23-24	1.74413645240125	98.557370464587
LC0161471	23.849	23-24	1.50324577146511	98.4610237537638
LC0285340	23.849	23-24	2.20430994494054	99.4780863164938
LC0365136	23.849	23-24	1.8380931384456	99.3777183004349
LC0418367	23.849	23-24	1.2964457942064	95
LC0475999	23.849	23-24	1.99638031323341	99.2635490242025
LC0803521	23.849	23-24	2.02275819423677	99.3734083902962
LC0378847	23.849	23-24	2.11424391368891	99.5884911341586
LC0657386	23.849	23-24	1.90698115322885	99.2629815745394
LC0819915	23.849	23-24	1.38453261549425	98.3417254112118
LC0163325	23.849	23-24	1.182129214053	97.9826028772165
LC0550654	23.849	23-24	2.13078391458896	99.3773641750075
LC0143242	23.849	23-24	1.33344727449675	98.4108397457344
LC0431022	23.849	23-24	2.09457593364925	99.5851455336233
LC0474107	23.85	23-24	2.56410952686595	99.4777893080708
LC0518892	23.85	23-24	1.08671566394488	95
LC0863800	23.85	23-24	1.92267356785855	99.3734083902962
LC1024564	23.85	23-24	2.20978301484852	99.373513350531
LC0546865	23.85	23-24	1.91944421046524	99.2635490242025
LC0655341	23.85	23-24	1.95491755373496	99.1557788944724
LC0842889	23.85	23-24	1.8866598978612	99.2628334003485
LC0920642	23.85	23-24	1.84298347012222	99.3667068757539
LC0231261	23.85	23-24	1.82295224054748	99.2673134827702
LC0391343	23.85	23-24	1.03302144468291	95
LC0536186	23.85	23-24	2.1646502159343	99.4777893080708
LC0822724	23.85	23-24	1.889973638404	99.2661841576196
LC0167074	23.85	23-24	1.95021876664186	99.5884911341586
LC0613507	23.85	23-24	1.16076856186113	95
LC0718786	23.85	23-24	1.69923050288341	99.3735343383585
LC0233745	23.85	23-24	1.40277706961035	98.3472733355637
LC0468259	23.85	23-24	2.4175215138043	99.4777893080708
LC0500938	23.85	23-24	2.01211983580451	99.2635490242025
LC0568284	23.85	23-24	2.20663701128354	99.5845896147404
LC0817035	23.85	23-24	2.28336908191545	99.5845060983782
LC0241964	23.85	23-24	1.81271286676537	99.3743726998996
LC0867545	23.85	23-24	1.45040308615537	98.7575767723787
LC0891198	23.85	23-24	2.17219412846693	99.4772818657017
LC0101617	23.85	23-24	1.46493642912173	99.2639678822349
LC0446990	23.85	23-24	1.73215241806521	99.2668965286379
LC0570112	23.85	23-24	2.13694241277537	99.5879396984925
LC0171467	23.85	23-24	1.2087100199064	98.2803613248578
LC0650761	23.85	23-24	1.31217735643978	97.6096417810512
LC0719003	23.85	23-24	1.97662505205073	98.6127864897467
LC0986692	23.85	23-24	1.76878604690801	98.6709072648142
LC0151503	23.85	23-24	1.77662855342015	99.4747407159585
LC0422184	23.85	23-24	1.77121990194953	99.1569086651054
LC0505798	23.85	23-24	2.34392038539323	99.3740166705721
LC0897259	23.85	23-24	2.24029958200271	99.3667068757539
LC0282505	23.85	23-24	1.42406452541749	99.0465038474406
LC0430778	23.85	23-24	1.01994668167884	95
LC0618704	23.85	23-24	1.74429298312268	99.2629815745394
LC0696785	23.85	23-24	2.09607536608511	99.4740368509213
LC0817008	23.85	23-24	1.69319914515372	98.3576336517513
LC0449707	23.85	23-24	2.06471998444091	99.3606266528303
LC0416248	23.85	23-24	1.87326245943873	99.3576446972232
LC0422807	23.85	23-24	2.30569522891186	99.5884911341586
LC0562012	23.85	23-24	2.4608527579443	99.2635490242025
LC0197781	23.85	23-24	2.39327679749456	99.5841438057549
LC0657022	23.85	23-24	2.26587865956282	99.3735343383585
LC0161470	23.85	23-24	1.65753388755799	99.3743726998996
LC0127253	23.85	23-24	1.48201557645071	99.1569086651054
LC0520610	23.85	23-24	1.90422851634008	97.7036119572858
LC0537887	23.85	23-24	2.8544639383605	99.4777893080708
LC0720889	23.85	23-24	1.8207923810882	99.1557788944724
LC0994795	23.85	23-24	1.75534118381155	99.1288906757798
LC0379755	23.85	23-24	2.30431815449006	99.5851455336233
LC0425087	23.85	23-24	1.59139855128125	99.2639678822349
LC0670956	23.85	23-24	1.5794405971398	98.5640648011782
LC0286145	23.851	23-24	1.5649026725292	99.2673134827702
LC0524445	23.851	23-24	2.17779613329221	98.9221035717872
LC0580146	23.851	23-24	2.42511015254368	99.5879396984925
LC0228531	23.851	23-24	1.34791518650169	98.4639068304274
LC0676536	23.851	23-24	1.46134843364798	95
LC0815037	23.851	23-24	1.15654915133178	95
LC0846388	23.851	23-24	1.3151303171836	97.7134248409776
LC0948549	23.851	23-24	1.19089171692217	95
LC0507902	23.851	23-24	2.22018656790328	99.6819870786329
LC0567280	23.851	23-24	2.40577310137336	99.5879396984925
LC1034586	23.851	23-24	1.45621415535799	99.373471370657
LC0852968	23.851	23-24	1.82406071741865	98.4561803020662
LC0858806	23.851	23-24	1.95308284391209	98.8714376611634
LC0406527	23.851	23-24	2.25469305941107	99.5884911341586
LC0868063	23.851	23-24	1.63818964019084	99.3734083902962
LC0426786	23.851	23-24	2.2526831619322	99.5851455336233
LC0512356	23.851	23-24	2.41138397832798	99.4744418036354
LC0247006	23.851	23-24	2.29398095623443	99.4747407159585
LC0588026	23.851	23-24	2.63207243195776	99.6817420435511
LC0676500	23.851	23-24	2.05701912432277	99.5879396984925
LC0819298	23.851	23-24	1.40277706961035	99.1556091676719
LC0519313	23.851	23-24	2.06340842497595	99.3740166705721
LC0763620	23.851	23-24	2.28166956310772	99.5778045838359
LC0165425	23.851	23-24	2.04665121697092	99.4780863164938
LC0511037	23.851	23-24	1.80002935924413	99.2668965286379
LC0609726	23.851	23-24	2.28291652679515	99.5845896147404
LC0759850	23.851	23-24	1.34908316877959	95
LC0710604	23.851	23-24	1.70001106232211	98.8650820220957
LC0716391	23.851	23-24	2.41054104789391	99.4738429572037
LC0947510	23.851	23-24	1.76267856372744	95
LC0267162	23.851	23-24	1.80002935924413	99.4747407159585
LC0516991	23.851	23-24	2.3700872834352	99.5882569544405
LC0914463	23.851	23-24	2.14160653011825	99.4737724149489
LC0483496	23.851	23-24	2.17727671125859	99.3643358982937
LC0820942	23.851	23-24	1.49094120535679	98.8249079343823
LC0889788	23.851	23-24	1.2559957267224	96.1031134917978
LC0977921	23.851	23-24	1.31132995230379	97.9111572322833
LC0153205	23.851	23-24	1.64923747234961	99.3743726998996
LC0251968	23.851	23-24	1.48058178682917	99.2639678822349
LC0676009	23.851	23-24	2.51728829120251	99.4773869346734
LC0765904	23.851	23-24	2.59889988706388	99.5845060983782
LC0945310	23.851	23-24	1.56537550271407	99.3399008175848
LC0983005	23.851	23-24	1.90140382682525	98.8683162018281
LC0541704	23.851	23-24	1.90102217324808	99.16981890001
LC1000560	23.851	23-24	1.52257463269118	98.951318390458
LC0377517	23.852	23-24	2.13331531689885	99.4771241830065
LC0513719	23.852	23-24	1.9287030274306	99.1564288822683
LC0756900	23.852	23-24	2.35633186001142	99.3667068757539
LC0849640	23.852	23-24	2.24856174135957	99.3663884139596
LC0169294	23.852	23-24	1.34281731463573	98.6115757778521
LC0343645	23.852	23-24	1.3142886609475	98.7888926062228
LC0370914	23.852	23-24	1.5398285583779	99.3609902977584
LC0724701	23.852	23-24	1.53895056201436	98.8684298627385
LC0455881	23.852	23-24	1.95770304154883	99.2636229749632
LC0129349	23.852	23-24	1.17551181336345	96.6978922716628
LC0244587	23.852	23-24	1.68340729913209	99.5884911341586
LC0429482	23.852	23-24	2.04206334943216	99.5884498276843
LC0546203	23.852	23-24	2.19445883744353	99.584909450005
LC0620346	23.852	23-24	2.70695662127693	99.5879396984925
LC0348059	23.852	23-24	1.27485032001666	97.9656706929434
LC0487372	23.852	23-24	1.78972169398092	99.2635490242025
LC0463841	23.852	23-24	2.59952282929152	99.6819870786329
LC0657601	23.852	23-24	2.10516942799933	99.2663316582915
LC0661816	23.852	23-24	1.83359329399846	99.2837059847369
LC0867176	23.852	23-24	1.04257551244019	95
LC0946074	23.852	23-24	1.6941662959332	99.2661841576196
LC0186389	23.852	23-24	1.79504537042112	99.2639678822349
LC0721553	23.852	23-24	1.5398285583779	99.1222780569514
LC0283320	23.852	23-24	1.13861843389949	97.2298427567748
LC0647429	23.852	23-24	1.52074547151948	98.3464988619628
LC0819765	23.852	23-24	1.97872817713849	99.3700576330251
LC0884846	23.852	23-24	1.93338604190305	99.2661841576196
LC0211906	23.852	23-24	1.41329976408125	97.0926731348277
LC0869428	23.852	23-24	2.89463169777319	99.5778045838359
LC0876386	23.852	23-24	1.52659770910345	97.7000334784064
LC0916619	23.852	23-24	1.46908529912312	98.5172044450395
LC1008501	23.852	23-24	1.59977393914639	98.4568004552606
LC1011499	23.852	23-24	1.59846220047415	99.373471370657
LC0124781	23.852	23-24	1.8747716371843	99.2673134827702
LC0370330	23.852	23-24	2.04450056237064	99.4780863164938
LC0501971	23.852	23-24	2.63421520371674	99.6819870786329
LC0365237	23.852	23-24	1.62469453127208	99.2639678822349
LC0410677	23.852	23-24	2.01632285401379	99.5851455336233
LC0916178	23.852	23-24	1.97598294371255	99.3734083902962
LC0226660	23.852	23-24	1.96378782734556	99.2639678822349
LC0260251	23.852	23-24	1.77224833997185	99.4747407159585
LC0946505	23.852	23-24	1.24079877111733	98.021227441658
LC0367884	23.852	23-24	1.24600590407603	99.1234526597524
LC0778048	23.852	23-24	1.15136985024746	95.9566206988887
LC0792584	23.852	23-24	1.90644279381703	99.3801099048385
LC0450450	23.852	23-24	1.71683772329952	99.2659381913253
LC0816923	23.852	23-24	2.66816218809474	99.5878568556494
LC0198420	23.852	23-24	1.06520612805431	95
LC0547882	23.853	23-24	1.6200318951263	99.1564288822683
LC0570327	23.853	23-24	2.32795121456819	99.3668341708543
LC0703827	23.853	23-24	1.78161178249315	99.5845896147404
LC0756507	23.853	23-24	2.3127695570523	99.4773869346734
LC0173977	23.853	23-24	1.18012587516405	98.8424222147876
LC0344145	23.853	23-24	1.83065281379742	99.3743726998996
LC0559279	23.853	23-24	1.32715451240943	98.6609982258227
LC0671477	23.853	23-24	1.90762630484327	99.1557788944724
LC0162398	23.853	23-24	1.24427712080184	98.0060220809635
LC0652333	23.853	23-24	2.00932339338101	99.3735343383585
LC0791677	23.853	23-24	1.73391915101239	98.5671242048878
LC0274251	23.853	23-24	1.47261019759604	98.3472733355637
LC0389129	23.853	23-24	1.92153041350124	99.5884911341586
LC0932696	23.853	23-24	2.05625673585014	99.4772818657017
LC0148310	23.853	23-24	1.68277664631443	98.8691870190699
LC0438087	23.853	23-24	1.4970679363985	98.6609982258227
LC0642948	23.853	23-24	1.69143515214406	99.0686455157627
LC0647061	23.853	23-24	2.49131966330226	99.5879396984925
LC0681471	23.853	23-24	1.94250410616808	99.3632921148755
LC0570148	23.853	23-24	1.79056662514608	99.2635490242025
LC0621269	23.853	23-24	1.94855966210896	99.373471370657
LC0859942	23.853	23-24	1.93171206705676	98.7579511215266
LC1016572	23.853	23-24	2.34186959034932	99.5878982812343
LC0259033	23.853	23-24	1.49276038902684	98.6684509869522
LC0464935	23.853	23-24	1.90633504180509	99.2668965286379
LC0185957	23.853	23-24	1.79705969469997	99.2673134827702
LC0416444	23.853	23-24	1.56737930765098	98.7721646035463
LC0863448	23.853	23-24	1.84435289631089	98.9688650820221
LC0188198	23.853	23-24	1.24699069924155	95
LC0758324	23.853	23-24	1.34654855854847	99.1557788944724
LC0951378	23.853	23-24	2.35884819009608	99.4739311084305
LC0806529	23.853	23-24	1.82775686297862	99.2628334003485
LC0169844	23.853	23-24	2.03949343512593	99.5851455336233
LC0395309	23.853	23-24	1.5975855017522	98.9695550351288
LC0708142	23.853	23-24	1.87806198129001	99.3735343383585
LC0723114	23.853	23-24	1.22375545365724	96.786072982926
LC0989428	23.853	23-24	1.64512739925839	98.0078347339873
LC0775818	23.853	23-24	2.42920301041371	99.4739311084305
LC0151487	23.853	23-24	2.08414713315445	99.5850205816405
LC0345051	23.853	23-24	1.50677553660664	99.1569086651054
LC0417693	23.853	23-24	1.95308284391209	99.5851455336233
LC0691375	23.853	23-24	1.9739125704197	99.3668341708543
LC0735955	23.853	23-24	1.9795483747041	99.5845896147404
LC0478201	23.853	23-24	2.197032318918	99.2702440330733
LC0771432	23.853	23-24	1.50609895992844	98.7579511215266
LC0139146	23.854	23-24	1.5700757053216	98.5683703505486
LC0146827	23.854	23-24	2.16979195387603	99.367681498829
LC0965925	23.854	23-24	2.38129562300383	99.4672295938882
LC0191782	23.854	23-24	1.6017341482601	99.2635983263598
LC0532773	23.854	23-24	1.41664050733828	98.4233254109062
LC0906721	23.854	23-24	2.08066255639418	99.4739311084305
LC0390612	23.854	23-24	1.2692793897719	96.7213114754098
LC0834634	23.854	23-24	1.82827311205207	99.0726481419484
LC0865635	23.854	23-24	1.32919441508845	99.1489076531296
LC0989340	23.854	23-24	1.3356584522893	95
LC0476830	23.854	23-24	2.1117328566111	99.584909450005
LC0478215	23.854	23-24	2.35951296059463	99.5882569544405
LC0510227	23.854	23-24	2.21226752854894	99.2635490242025
LC0510451	23.854	23-24	1.6809697184659	98.6576507213872
LC0646278	23.854	23-24	1.81023251799508	99.2663316582915
LC0670187	23.854	23-24	1.25358028956218	95
LC1027947	23.854	23-24	1.65848838130902	99.2662579153684
LC1026261	23.854	23-24	1.70251669743815	99.155694039602
LC0144730	23.854	23-24	1.45147940512486	98.0979807788903
LC0428045	23.854	23-24	1.99729899240951	99.3777183004349
LC0634438	23.854	23-24	2.37588299154523	99.3735343383585
LC0951018	23.854	23-24	1.56737930765098	98.021227441658
LC0098335	23.854	23-24	1.3070679506613	98.1528577165038
LC0706889	23.854	23-24	1.56086269472746	99.1188394143465
LC0897873	23.854	23-24	1.68850880765652	98.3458344495044
LC0972667	23.854	23-24	2.03893791903862	99.2662579153684
LC1028650	23.854	23-24	2.23749346966873	99.5878982812343
LC0143083	23.854	23-24	2.00522342485814	99.2673134827702
LC0399246	23.854	23-24	1.45408227073109	98.6617597858816
LC0558172	23.854	23-24	1.8147801457458	99.2635490242025
LC0622094	23.854	23-24	2.2223522392478	99.5879396984925
LC0647919	23.854	23-24	2.10455539124051	99.5879396984925
LC0163114	23.854	23-24	1.17201880942456	96.7939493323517
LC0779240	23.854	23-24	1.87157293554588	99.2661841576196
LC0408320	23.854	23-24	2.30380062376517	99.4780863164938
LC0975672	23.854	23-24	2.04363730959257	99.3734083902962
LC0122858	23.854	23-24	1.83467497446274	99.4747407159585
LC0813910	23.854	23-24	2.01321653962444	99.2661841576196
LC0913257	23.854	23-24	2.27930183727462	99.079343823234
LC0983971	23.854	23-24	1.71281800020785	99.3700576330251
LC0154360	23.854	23-24	1.46314613672635	99.2673134827702
LC0184630	23.854	23-24	2.13503719154962	99.3777183004349
LC0265110	23.854	23-24	2.56631962152481	99.5883671898531
LC0507454	23.854	23-24	1.6736658762457	99.2668965286379
LC0772217	23.854	23-24	1.69399061046078	98.7715892355068
LC0819667	23.854	23-24	1.89591954531002	99.587732528909
LC0411069	23.854	23-24	2.02391060635092	99.5851455336233
LC0908936	23.854	23-24	2.02698244319161	99.3734083902962
LC0948170	23.854	23-24	1.47304880508854	97.5527284901239
LC0463434	23.854	23-24	1.9070887450743	98.7580758544505
LC0592015	23.854	23-24	2.36824968463812	99.6817420435511
LC0798840	23.854	23-24	1.82203724807259	99.2628334003485
LC0096979	23.854	23-24	1.51255099290421	98.5631510198613
LC0373030	23.854	23-24	1.72172819857279	98.8725326196052
LC0655504	23.854	23-24	1.93135615046793	99.2630309527
LC0484286	23.855	23-24	2.32335524575628	99.2668965286379
LC0505313	23.855	23-24	2.05227059665675	99.2635490242025
LC0725641	23.855	23-24	1.84404204204102	98.9688650820221
LC0178091	23.855	23-24	1.3647385550554	98.98293743727
LC0221172	23.855	23-24	1.73511963408187	98.474406155905
LC0388854	23.855	23-24	2.30528686547613	99.5884911341586
LC1037186	23.855	23-24	1.2523675144599	95
LC0473274	23.855	23-24	2.42729131452786	99.3740166705721
LC0512291	23.855	23-24	1.43964842956347	98.875238509691
LC0238654	23.855	23-24	2.21109383105896	99.4780863164938
LC0360203	23.855	23-24	2.02649240705284	99.4780863164938
LC0507350	23.855	23-24	2.56564714715092	99.6815713615338
LC0698162	23.855	23-24	1.51441492058037	99.1557788944724
LC0475893	23.855	23-24	2.08955188288645	99.2668965286379
LC0527136	23.855	23-24	2.4634300919028	99.3773641750075
LC0735511	23.855	23-24	2.04410838744612	99.5778045838359
LC0740151	23.855	23-24	2.19780415317341	99.4672295938882
LC0785259	23.855	23-24	1.70286117057293	98.8684298627385
LC0717818	23.855	23-24	1.1092409685882	95
LC0391952	23.855	23-24	1.52074547151948	98.1331549013048
LC0496369	23.855	23-24	1.51121470113639	95
LC0811589	23.855	23-24	1.74873055609849	98.4566454636759
LC0863106	23.855	23-24	1.96345726011671	99.4739311084305
LC1025250	23.855	23-24	1.25017594808392	96.5758702717191
LC1037114	23.855	23-24	1.21801004298436	98.5237505439695
LC0165824	23.855	23-24	1.79816705971594	99.3777183004349
LC0189498	23.855	23-24	2.12024479554637	99.3777183004349
LC0203080	23.855	23-24	1.66567478099389	97.7350284376046
LC0735738	23.855	23-24	1.96142109406645	99.4773869346734
LC0870791	23.855	23-24	1.77517338542479	98.9688650820221
LC0213987	23.855	23-24	1.62500360101486	99.2639678822349
LC0244685	23.855	23-24	2.42997824807331	99.5884911341586
LC0379979	23.855	23-24	1.9441370731581	99.367681498829
LC0828158	23.855	23-24	1.23299611039215	98.0147304988283
LC0525863	23.855	23-24	1.5358002908249	95
LC0465265	23.855	23-24	2.14516531735066	99.2668965286379
LC0544787	23.855	23-24	2.92548742442038	99.6817420435511
LC0587736	23.855	23-24	2.26878851622358	99.4807370184255
LC0386740	23.855	23-24	1.35391623092036	98.0428236868518
LC0539229	23.855	23-24	1.93520486742658	99.1564288822683
LC0462227	23.855	23-24	2.12159266943841	99.2659381913253
LC0476310	23.855	23-24	1.89365081698596	98.8685435008201
LC0661621	23.855	23-24	1.19173039336286	95
LC0698632	23.855	23-24	1.92205040216717	99.3735343383585
LC0760784	23.855	23-24	1.72148085477005	98.8684298627385
LC0843054	23.855	23-24	2.31929348410528	99.4739311084305
LC0991006	23.855	23-24	2.50817944887352	99.5878982812343
LC0156549	23.855	23-24	1.93206769220072	99.474846133262
LC0455549	23.855	23-24	2.31260043926126	99.2635490242025
LC0720607	23.855	23-24	1.75480685535442	98.2695139911635
LC0766165	23.855	23-24	2.0547279320822	99.3734083902962
LC0792914	23.855	23-24	1.71222866961954	99.4737724149489
LC0859437	23.855	23-24	1.53781909507327	97.9444258453298
LC0493373	23.855	23-24	2.20539385261468	99.3606266528303
LC0230898	23.856	23-24	1.7856856682809	99.4747407159585
LC0487592	23.856	23-24	2.74461369483398	99.4777893080708
LC0948304	23.856	23-24	1.97556965789366	99.2661841576196
LC0206388	23.856	23-24	2.06363354523078	99.3777183004349
LC0246847	23.856	23-24	1.97749496907304	99.6821679491469
LC0907931	23.856	23-24	1.32221929473392	95
LC0538320	23.856	23-24	2.11042134647396	99.3371275527285
LC0692671	23.856	23-24	1.65050179487837	97.9113669835319
LC0820724	23.856	23-24	1.46746010950726	97.6230331436224
LC0128411	23.856	23-24	1.80942502879703	99.2639678822349
LC0550226	23.856	23-24	1.40807028588719	98.2927727379239
LC1043849	23.856	23-24	2.64684465923372	99.5843389648699
LC0824972	23.856	23-24	1.89181611952486	98.7776698703995
LC0826026	23.856	23-24	1.76342799356294	99.4771767544742
LC0869983	23.856	23-24	1.86302529622947	99.2628334003485
LC0173803	23.856	23-24	1.36304759452109	98.5178989628638
LC0609802	23.856	23-24	2.51432191394506	99.4773869346734
LC0831727	23.856	23-24	1.9047696259066	99.4737724149489
LC0168533	23.856	23-24	1.9429500700771	99.4747407159585
LC0473867	23.856	23-24	1.63488014076653	99.2633764146521
LC0638964	23.856	23-24	2.14301480025409	99.5879396984925
LC0707877	23.856	23-24	1.54617236831694	98.6604601319447
LC0825587	23.856	23-24	2.05053441954012	99.4739311084305
LC0972351	23.856	23-24	2.30356321591725	99.4772818657017
LC0369423	23.856	23-24	1.6736658762457	98.6182669789227
LC0374508	23.856	23-24	2.24363324450614	99.5717631314821
LC0532184	23.856	23-24	1.80256849831396	99.3773641750075
LC0584759	23.856	23-24	1.25935492730803	97.9448386664882
LC0679687	23.856	23-24	1.79865064544527	99.2663316582915
LC0841777	23.856	23-24	2.05952555273869	99.3734083902962
LC0381322	23.856	23-24	1.68654689906301	99.1569086651054
LC0525246	23.856	23-24	2.00073767377403	99.3740166705721
LC0528097	23.856	23-24	1.17201880942456	95
LC0834266	23.856	23-24	1.71045586433542	98.751255440241
LC1010998	23.856	23-24	1.94615739492237	99.3733453972722
LC0532428	23.856	23-24	1.74764481932825	99.2668965286379
LC0559711	23.856	23-24	2.52591252856807	99.5879396984925
LC0503237	23.856	23-24	2.15387581367898	99.3740166705721
LC0781826	23.856	23-24	1.77887447200274	98.751255440241
LC0860753	23.856	23-24	2.01271071274179	99.3734083902962
LC0918654	23.856	23-24	1.94904829231566	99.2628334003485
LC0947480	23.856	23-24	2.38320477114865	99.4739311084305
LC0246541	23.856	23-24	1.18497519069826	98.146537303446
LC0261353	23.856	23-24	2.06419583586464	99.4747407159585
LC0443428	23.856	23-24	1.70517924487368	99.2635490242025
LC0758686	23.856	23-24	1.69714212627546	99.2626110273169
LC0885655	23.856	23-24	2.85397184056727	99.5845060983782
LC0941182	23.856	23-24	1.65485009056139	99.2628334003485
LC0354264	23.856	23-24	1.99699298189071	99.2638693702737
LC0453204	23.856	23-24	2.2425165823656	99.2665282336392
LC0535522	23.856	23-24	2.64877946369869	99.4744418036354
LC0813902	23.856	23-24	1.54195347445824	98.2050165768059
LC0999017	23.856	23-24	1.8161086707399	99.2628334003485
LC0362531	23.856	23-24	2.03977092693158	99.4747407159585
LC0448895	23.856	23-24	2.1819007281964	99.3765502446873
LC0516908	23.856	23-24	2.17333198036865	99.4777893080708
LC0172988	23.857	23-24	1.88609573243775	99.4747407159585
LC0223587	23.857	23-24	1.90886017301728	99.3476078956173
LC0797800	23.857	23-24	1.85919836153388	99.4732780890395
LC0206954	23.857	23-24	1.65953590715422	99.4747407159585
LC0360038	23.857	23-24	2.49162779278506	99.6821679491469
LC0428796	23.857	23-24	1.2132520521964	96.4670458347273
LC0858125	23.857	23-24	2.43714783856046	99.4739311084305
LC0093600	23.857	23-24	1.93656400513527	99.4747407159585
LC0346997	23.857	23-24	1.57657168406529	99.1234526597524
LC0435449	23.857	23-24	1.63848925695464	98.98293743727
LC0792913	23.857	23-24	1.9231403560252	99.4740368509213
LC0433112	23.857	23-24	1.76057325394439	99.2673134827702
LC0481022	23.857	23-24	2.37395966987547	99.4744418036354
LC0517809	23.857	23-24	1.54319858563765	99.4744418036354
LC0678241	23.857	23-24	1.44607093570101	98.0988084080868
LC0698214	23.857	23-24	2.12994755728067	99.5845060983782
LC0718459	23.857	23-24	1.54195347445824	98.9858419520032
LC0476126	23.857	23-24	1.88258145355445	99.2635490242025
LC0661907	23.857	23-24	1.60465797204787	98.7582005623243
LC0705239	23.857	23-24	1.99122607569249	99.4773869346734
LC0462135	23.857	23-24	2.24804686935866	99.5715194322632
LC0143983	23.857	23-24	1.84701709793535	99.4780863164938
LC0265612	23.857	23-24	2.23378271508495	99.3777183004349
LC0345334	23.857	23-24	1.10002573010786	95
LC0345646	23.857	23-24	1.36940141369662	97.7690069237716
LC0440653	23.857	23-24	1.49609899213257	98.7085981933757
LC0933261	23.857	23-24	1.65886959220196	99.2628334003485
LC0999819	23.857	23-24	2.02473188965525	99.2661103850407
LC0254145	23.857	23-24	1.55630250076729	98.8758782201405
LC0481090	23.857	23-24	2.64307744192265	99.5648244233924
LC0507831	23.857	23-24	1.74499667403856	99.5882569544405
LC0416437	23.857	23-24	1.54282542695918	99.2639678822349
LC0504093	23.857	23-24	1.02530586526477	95
LC0815354	23.857	23-24	2.44811862029215	99.5644015547514
LC0244282	23.857	23-24	2.21693085374102	99.5884911341586
LC0276591	23.857	23-24	2.02246961276777	99.5884911341586
LC0344261	23.857	23-24	1.7001843296222	99.073268651723
LC0530693	23.857	23-24	2.16500677956837	99.584909450005
LC0390259	23.857	23-24	2.00595228688738	99.2639678822349
LC0484162	23.857	23-24	2.19788676840119	99.2635490242025
LC0814000	23.857	23-24	1.00732095292274	95
LC0559792	23.857	23-24	2.23220807839632	99.4773869346734
LC0688636	23.857	23-24	2.14677898930783	99.5845896147404
LC0705500	23.857	23-24	1.50893352605003	98.3464988619628
LC0666598	23.857	23-24	2.08979917303616	99.3733453972722
LC0967880	23.857	23-24	1.85793526471943	99.0684894786222
LC0415805	23.857	23-24	2.20970263212035	99.5851455336233
LC0238742	23.857	23-24	1.73901824588348	99.1569086651054
LC0282042	23.857	23-24	1.83007516642975	99.3476078956173
LC0619757	23.857	23-24	1.56855371204944	98.557370464587
LC0105996	23.858	23-24	1.5975855017522	99.2639678822349
LC0181059	23.858	23-24	1.70731463358871	99.2638940007361
LC0359673	23.858	23-24	2.21816774842043	99.6821679491469
LC0463874	23.858	23-24	2.33229703868889	99.5882569544405
LC0678625	23.858	23-24	1.16405529189345	95
LC0978318	23.858	23-24	1.34183005692051	96.5360286488838
LC0123351	23.858	23-24	1.57818060962778	99.1569086651054
LC0185664	23.858	23-24	2.20319612493503	99.3777183004349
LC0570174	23.858	23-24	1.92142634101527	99.3668341708543
LC0704666	23.858	23-24	1.976304116552	99.4740368509213
LC0670119	23.858	23-24	1.00130093302042	95
LC0675231	23.858	23-24	1.34044411484012	95.4851233307674
LC0787471	23.858	23-24	2.51130837551311	99.4739311084305
LC0410578	23.858	23-24	1.47436197603263	95
LC0422592	23.858	23-24	1.87203966797329	99.1569086651054
LC0197746	23.858	23-24	1.49734438101758	98.7721646035463
LC0586758	23.858	23-24	2.4768171421305	99.5879396984925
LC0706148	23.858	23-24	1.96345726011671	99.3768844221105
LC0998999	23.858	23-24	2.01304799611523	99.5845060983782
LC0173404	23.858	23-24	1.54057971650445	99.1569086651054
LC0548767	23.858	23-24	2.48488325300108	99.584909450005
LC0572923	23.858	23-24	1.68250608593901	99.4777893080708
LC0352738	23.858	23-24	2.22344401980962	99.5851455336233
LC0738462	23.858	23-24	1.96378782734556	99.2626110273169
LC0202375	23.858	23-24	1.43023635341151	98.2335229173637
LC0761710	23.858	23-24	1.52633927738984	99.2662087451834
LC0148885	23.858	23-24	1.81384775422885	98.8390766142523
LC0609361	23.858	23-24	2.22334015887838	99.5879396984925
LC0658843	23.858	23-24	2.49454417069265	99.5845896147404
LC0869005	23.858	23-24	2.42673892163663	99.5845060983782
LC0197712	23.858	23-24	2.24094841603304	99.2305118768819
LC0424840	23.858	23-24	1.44669246637153	99.2104382736701
LC0761633	23.858	23-24	1.85527680383009	99.4739311084305
LC0856046	23.858	23-24	1.01745072951054	95
LC0888800	23.858	23-24	1.87627558867788	99.4771241830065
LC0891726	23.858	23-24	1.38147609027503	98.018078339471
LC0765534	23.858	23-24	1.97900174847472	99.4772293153715
LC0934417	23.858	23-24	2.44774703140796	99.3667068757539
LC0438601	23.858	23-24	2.14804709359934	99.584909450005
LC0935939	23.858	23-24	1.76034707852991	99.1556091676719
LC0467620	23.858	23-24	1.6570558528571	99.1564288822683
LC0734140	23.858	23-24	2.42543639540901	99.4672295938882
LC0213769	23.858	23-24	2.16199652542245	99.4780863164938
LC0946373	23.858	23-24	1.23578087032756	95
LC0153783	23.859	23-24	2.48538066971094	99.5849789142513
LC0360029	23.859	23-24	2.27623195792183	99.5918367346939
LC0367771	23.859	23-24	1.58916739054605	99.1602542656407
LC0426000	23.859	23-24	2.41565765755142	99.3743726998996
LC0998426	23.859	23-24	2.16793731270058	99.3734083902962
LC0478650	23.859	23-24	1.71717102683231	99.1564288822683
LC0806224	23.859	23-24	2.02869322839392	99.3667068757539
LC0093670	23.859	23-24	1.52530400995824	99.1570778699492
LC0345994	23.859	23-24	1.82406071741865	99.4747407159585
LC0375511	23.859	23-24	1.35525990552738	98.1632653061225
LC0539127	23.859	23-24	1.97090449815378	99.2668965286379
LC0716487	23.859	23-24	2.07928980609866	99.4740368509213
LC0735611	23.859	23-24	1.74896286125616	99.2629815745394
LC0926152	23.859	23-24	2.10315350254868	99.2561318858062
LC0408165	23.859	23-24	2.35218251811136	99.6821679491469
LC0431384	23.859	23-24	1.76417613239033	99.2635490242025
LC0964622	23.859	23-24	1.24772783290972	96.5660352098534
LC0354256	23.859	23-24	1.30621050816776	99.1167614586818
LC0422644	23.859	23-24	2.00238207493276	99.263844738163
LC0740047	23.859	23-24	2.27144661380176	99.3734083902962
LC0806715	23.859	23-24	1.94329661456665	99.4672295938882
LC0425810	23.859	23-24	1.93013364584112	99.4780513918629
LC0757599	23.859	23-24	2.15418043211182	99.4739311084305
LC1025303	23.859	23-24	1.16286299332193	95
LC0355482	23.859	23-24	1.65417654187796	98.8290398126464
LC0582601	23.859	23-24	1.77815125038364	99.2663316582915
LC0658124	23.859	23-24	2.27827332579817	99.5845896147404
LC0479096	23.859	23-24	2.25244037654914	99.5715194322632
LC0620048	23.859	23-24	2.7718813201901	99.5845896147404
LC0992626	23.859	23-24	1.34713478291002	95
LC0353918	23.859	23-24	1.51481329499929	98.3472733355637
LC0357426	23.859	23-24	1.76267856372744	98.4610237537638
LC0456587	23.859	23-24	2.32349960843175	98.7179058012252
LC0750669	23.859	23-24	1.61857102812013	98.2825577502511
LC0974195	23.859	23-24	2.01682449366749	99.3735343383585
LC0169273	23.859	23-24	2.37500481553064	99.5884911341586
LC0246700	23.859	23-24	1.45666962942376	96.8551354968217
LC0191055	23.859	23-24	1.58035466110659	95
LC0512837	23.859	23-24	2.26547820358064	99.3639741572658
LC0653504	23.859	23-24	2.59573865360477	99.5845896147404
LC0753951	23.859	23-24	1.21510858105309	95.6913290927352
LC0430120	23.859	23-24	1.55436800099009	99.1569086651054
LC0720778	23.859	23-24	2.04178731897175	99.4739311084305
LC0876841	23.859	23-24	1.85817613798234	99.2661841576196
LC0192989	23.859	23-24	1.91264710621832	99.5884085129166
LC0254307	23.859	23-24	1.88688535898601	99.4747407159585
LC0282354	23.859	23-24	1.54444013731769	98.4643693542991
LC0363138	23.859	23-24	1.86981820797933	99.2438942790231
LC0530892	23.859	23-24	2.26754717211077	99.6819870786329
LC0636648	23.859	23-24	2.18158636373686	99.5845896147404
LC0774733	23.859	23-24	1.53326351677871	98.7414647208462
LC0415492	23.86	23-24	1.80597635071756	99.2673134827702
LC0433612	23.86	23-24	1.46849502450707	98.7587822014052
LC0369910	23.86	23-24	2.07623981977503	99.4780863164938
LC0774250	23.86	23-24	1.80814342576149	99.4739311084305
LC0161833	23.86	23-24	1.28352736486169	97.6915356306457
LC0184041	23.86	23-24	2.36351796658257	99.3743726998996
LC0384955	23.86	23-24	1.89762709129044	99.2639678822349
LC0395017	23.86	23-24	1.76522136630498	99.2639678822349
LC0852305	23.86	23-24	1.60314437262018	98.4566454636759
LC0193046	23.86	23-24	1.62148786458063	98.8758782201405
LC0604384	23.86	23-24	1.49373680227684	98.3464988619628
LC0700425	23.86	23-24	1.88598281135497	98.8686571160798
LC0560266	23.86	23-24	2.02812371512884	99.4744418036354
LC0202935	23.86	23-24	1.20330491613848	95
LC0903955	23.86	23-24	2.68175665610351	99.587732528909
LC0281132	23.86	23-24	1.75898754686762	99.3542990966879
LC0409911	23.86	23-24	2.81002406040545	99.5884911341586
LC0581760	23.86	23-24	2.12619636792053	99.5845896147404
LC0634687	23.86	23-24	2.57885687560146	99.5879396984925
LC0723287	23.86	23-24	1.88524810778139	99.3734083902962
LC0974122	23.86	23-24	1.81130684008134	99.3732823915812
LC0857306	23.86	23-24	2.0068937079479	99.2628334003485
LC0899447	23.86	23-24	1.8709303583487	99.2626110273169
LC0943645	23.86	23-24	2.12126430522958	99.4672295938882
LC0099385	23.86	23-24	2.02897770520878	99.4747407159585
LC0470864	23.86	23-24	2.49078692418476	99.4744418036354
LC0535506	23.86	23-24	2.41679023824199	99.3740166705721
LC0343270	23.86	23-24	1.98127483270659	99.4780863164938
LC0424314	23.86	23-24	2.34773971792005	99.6819870786329
LC0560863	23.86	23-24	1.37839790094814	95.358409744997
LC0698878	23.86	23-24	1.41497334797082	96.7398580800643
LC0780291	23.86	23-24	1.34849957028384	96.457984599933
LC0099119	23.86	23-24	1.27323283404305	97.423887587822
LC0100404	23.86	23-24	1.89019738621003	99.5851455336233
LC0706919	23.86	23-24	2.09808969036395	99.5845896147404
LC0615885	23.86	23-24	2.70774896643029	99.5879396984925
LC0855460	23.86	23-24	1.79574102086924	99.3734083902962
LC0738470	23.86	23-24	2.25445139534502	99.3734083902962
LC0956237	23.86	23-24	1.71816940539131	99.2661103850407
LC0406388	23.86	23-24	2.45058778752556	99.6821679491469
LC0442970	23.86	23-24	2.00526633297277	99.5715194322632
LC0693622	23.86	23-24	1.46553155697355	99.1591289782245
LC0175429	23.86	23-24	1.55714614231836	99.2673134827702
LC0187550	23.86	23-24	1.30920417967041	97.4640347942456
LC0473677	23.86	23-24	1.67906431812131	95
LC0505052	23.86	23-24	2.21629788663039	99.2668965286379
LC0773304	23.86	23-24	1.90308998699194	99.5843807608513
LC0388689	23.86	23-24	1.4224256763712	98.3596130025777
LC0428396	23.86	23-24	2.01254197277584	99.5884911341586
LC0939818	23.861	23-24	1.60433407310291	98.79812520924
LC0762900	23.861	23-24	1.39794000867204	97.4180369043234
LC0163171	23.861	23-24	1.82216807936802	98.7587822014052
LC0526328	23.861	23-24	1.95621646924339	98.5304455528404
LC0840855	23.861	23-24	1.68788552484871	98.8171826832864
LC0942877	23.861	23-24	1.77568324902604	99.2628334003485
LC0225662	23.861	23-24	1.53237213356788	99.2671418532276
LC0462253	23.861	23-24	2.16187687682829	99.5882569544405
LC0571465	23.861	23-24	1.93054152986443	99.5879396984925
LC0744340	23.861	23-24	2.04072098360119	99.2661841576196
LC0498181	23.861	23-24	2.11780140799733	99.4744418036354
LC0641129	23.861	23-24	2.09233458952102	99.4772293153715
LC0926625	23.861	23-24	2.07397481986666	99.3734083902962
LC0627565	23.861	23-24	2.38983916212527	99.4773869346734
LC0936887	23.861	23-24	2.85579163992765	99.5878154217352
LC0168302	23.861	23-24	1.3732798932775	98.0394780863165
LC0671008	23.861	23-24	1.05614226205905	95
LC0829496	23.861	23-24	1.29578694025161	95
LC0861764	23.861	23-24	1.69957759139891	98.6876464680281
LC0407886	23.861	23-24	1.45086469237977	98.3037805286049
LC0559423	23.861	23-24	2.03996902686746	99.4777893080708
LC0643887	23.861	23-24	2.30800918623826	99.5845896147404
LC0712713	23.861	23-24	2.27327913162658	99.3734083902962
LC0528487	23.861	23-24	1.95322797155985	96.9172579997322
LC0750650	23.861	23-24	1.58681226944338	97.7781495733646
LC0893027	23.861	23-24	2.29889672190313	99.4739311084305
LC0975265	23.861	23-24	1.87122255675971	98.7579511215266
LC0363493	23.861	23-24	2.42018687035429	99.5884911341586
LC0379264	23.861	23-24	2.5670616732183	99.5884498276843
LC0559698	23.861	23-24	1.97081161087252	99.2635490242025
LC0271268	23.861	23-24	1.20736503746907	95
LC0489663	23.861	23-24	2.42522436542584	99.2334214842835
LC0575737	23.861	23-24	1.76996780132944	99.2663316582915
LC0151820	23.861	23-24	1.84360647192451	98.9695550351288
LC0396392	23.861	23-24	1.99895644047049	99.2639678822349
LC0410516	23.861	23-24	2.18712572810173	99.5851455336233
LC0475123	23.861	23-24	1.69609415999522	99.4744418036354
LC0653453	23.861	23-24	1.79190108000957	96.7537688442211
LC0838288	23.861	23-24	2.28400186786771	99.5845060983782
LC0948423	23.861	23-24	2.14708862462817	99.3767591475674
LC0188710	23.861	23-24	1.19479175772192	97.4774171963868
LC0197374	23.861	23-24	1.52166101511207	99.2673134827702
LC0413670	23.861	23-24	2.83598845238657	99.6855135496822
LC0407013	23.861	23-24	1.53058385964512	98.8223486115758
LC0670818	23.861	23-24	2.06640047595563	99.4740368509213
LC0953647	23.862	23-24	2.10883552793461	99.3065326633166
LC1033718	23.862	23-24	1.64137494519213	98.8651959963847
LC0221104	23.862	23-24	1.62428209583567	98.5714285714286
LC0479301	23.862	23-24	2.32676584536405	99.5882569544405
LC0150957	23.862	23-24	1.91126417099837	99.4747407159585
LC0279246	23.862	23-24	1.123198075032	95
LC0807496	23.862	23-24	1.61384182187607	98.7244727150988
LC0971974	23.862	23-24	1.9516774373433	99.2695349148908
LC0146231	23.862	23-24	1.0386201619497	95.849081847677
LC0207757	23.862	23-24	1.7041505168398	99.2639678822349
LC0402705	23.862	23-24	1.08421868673924	95
LC0438740	23.862	23-24	1.77334754198082	99.0715291278407
LC0635175	23.862	23-24	1.83231726992226	98.9824608381309
LC0253589	23.862	23-24	1.71833557890851	99.4780863164938
LC0501897	23.862	23-24	2.17788264326532	99.4275767415392
LC0695284	23.862	23-24	1.20790353038605	97.3724728879368
LC0146775	23.862	23-24	1.28802553538836	97.7782239175534
LC0222755	23.862	23-24	1.46952747918701	98.4610237537638
LC0633865	23.862	23-24	2.38252132418968	99.5845896147404
LC0765981	23.862	23-24	1.78060530583897	99.1556091676719
LC0912749	23.862	23-24	1.43360984332372	95
LC0414233	23.862	23-24	2.09022277168657	99.5884911341586
LC0758858	23.862	23-24	1.63638758581316	99.2663070789641
LC0969157	23.862	23-24	2.68175665610351	99.3531087648735
LC0785932	23.862	23-24	1.81144094367416	99.3735343383585
LC0804519	23.862	23-24	2.11491108408189	99.5843807608513
LC0851941	23.862	23-24	1.45408227073109	98.9177054014207
LC0924364	23.862	23-24	2.26995635193295	99.4739311084305
LC0663604	23.862	23-24	2.16208624024085	99.5879396984925
LC0212336	23.862	23-24	1.40329214515825	98.4208765473402
LC0484059	23.862	23-24	1.11159852488039	95
LC0749480	23.862	23-24	2.0701117827822	99.4739311084305
LC0172561	23.862	23-24	1.57657168406529	99.4780863164938
LC0243062	23.862	23-24	1.54580175715928	99.1569086651054
LC0976104	23.862	23-24	1.1092409685882	95
LC1001707	23.862	23-24	1.81934648408045	99.4772993801307
LC0151293	23.862	23-24	1.33685982091681	96.4904650384744
LC0401425	23.862	23-24	1.49762064978129	99.2137838742054
LC0245897	23.862	23-24	1.32654066851656	98.260287721646
LC0491871	23.862	23-24	1.61898892036493	98.875238509691
LC0605637	23.862	23-24	1.37584643630916	97.4393305439331
LC0620054	23.862	23-24	2.61822596404759	99.5845896147404
LC0841407	23.862	23-24	2.34742759861854	99.5845060983782
LC0446258	23.862	23-24	1.83461142072269	99.2635490242025
LC0521002	23.862	23-24	2.01636467945629	97.6634419040605
LC0533873	23.862	23-24	2.95025772817614	99.5715194322632
LC0711301	23.862	23-24	1.91719030851156	99.3735343383585
LC0776228	23.862	23-24	1.85961857877218	99.3365500603136
LC0407833	23.862	23-24	1.70552161342267	99.073268651723
LC0439507	23.862	23-24	2.14154383422065	99.4780863164938
LC0546349	23.862	23-24	2.15354048643802	99.4773869346734
LC0549411	23.862	23-24	1.62716095237478	99.1564288822683
LC0579478	23.862	23-24	2.29061328497499	99.5879396984925
LC0647535	23.862	23-24	1.46389298898591	99.0686767169179
LC0417972	23.863	23-24	1.83972937520639	99.2639678822349
LC0445402	23.863	23-24	1.44684771015581	98.6174806681619
LC0726906	23.863	23-24	1.862906213563	99.3734083902962
LC0864722	23.863	23-24	1.41497334797082	96.568463341145
LC0394109	23.863	23-24	2.09208873925581	99.4747407159585
LC0621979	23.863	23-24	1.89987519602101	99.5845896147404
LC0796292	23.863	23-24	2.54370805119036	99.4672295938882
LC0423292	23.863	23-24	1.56937390961505	98.8691870190699
LC0621409	23.863	23-24	1.84788099744538	99.2663316582915
LC0720138	23.863	23-24	2.29811043113571	99.4739311084305
LC0245867	23.863	23-24	1.95631253084119	99.4780863164938
LC0683614	23.863	23-24	1.73980959902136	99.1798614133164
LC0893816	23.863	23-24	1.66857226918456	99.1556091676719
LC0988286	23.863	23-24	1.91634865227546	99.4773869346734
LC0365756	23.863	23-24	1.33284226699435	98.5112077617932
LC0524326	23.863	23-24	2.47471148539244	99.3740166705721
LC0686846	23.863	23-24	2.41370201278111	99.3735343383585
LC0766401	23.863	23-24	1.61246596395314	99.2659627953746
LC0793368	23.863	23-24	2.1361813269606	99.4737724149489
LC0447486	23.863	23-24	2.25894840765209	99.5882569544405
LC0162839	23.863	23-24	1.36623612371829	97.9223820675811
LC0519683	23.863	23-24	1.98860354334566	97.2084616414513
LC0350529	23.863	23-24	1.52814507825311	98.7654734024757
LC0350802	23.863	23-24	1.62541535215441	98.5112077617932
LC0817349	23.863	23-24	2.06807448990765	99.5843807608513
LC0258184	23.863	23-24	1.3142886609475	97.5945132151221
LC0481419	23.863	23-24	1.63377134608256	99.1564288822683
LC0575522	23.863	23-24	1.93424588102307	99.3768844221105
LC0631330	23.863	23-24	2.28987868279042	99.5879396984925
LC0656212	23.863	23-24	1.48330195235817	99.2227805695142
LC0890277	23.863	23-24	2.44155375095346	99.5845060983782
LC0399839	23.863	23-24	1.93449845124357	99.5884911341586
LC0541490	23.863	23-24	2.15375390645519	99.4778592228135
LC0741310	23.863	23-24	1.45040308615537	98.06494810847
LC0905421	23.863	23-24	1.61531865661148	98.1650147334583
LC0346234	23.863	23-24	1.19893186993221	97.2632987621278
LC0217938	23.863	23-24	1.30254737248749	97.7719045866649
LC0522999	23.863	23-24	1.77033644109515	99.2668965286379
LC0603976	23.863	23-24	1.50229052791477	99.3735343383585
LC0759699	23.863	23-24	1.47856649559384	99.2628334003485
LC0899821	23.863	23-24	2.21264031353483	99.3767591475674
LC1044256	23.863	23-24	1.72566666031418	99.373471370657
LC0249754	23.863	23-24	1.95332469638919	99.367681498829
LC0475113	23.863	23-24	2.00285692606112	99.3740166705721
LC0797282	23.863	23-24	2.20533972143152	99.4739311084305
LC0244649	23.863	23-24	1.36116099519503	98.9628638340582
LC0622150	23.863	23-24	1.54518336821541	99.2629815745394
LC1013863	23.863	23-24	1.32014628611105	97.9580222943795
LC0451642	23.864	23-24	2.03702787975578	99.1564288822683
LC0525098	23.864	23-24	1.66791968531736	99.0158336959797
LC0746626	23.864	23-24	1.74710093136499	98.7269681742044
LC0238725	23.864	23-24	1.13861843389949	96.1625961860154
LC0529488	23.864	23-24	1.77437095984992	99.3773641750075
LC0614168	23.864	23-24	1.32654066851656	98.0954612397911
LC0672719	23.864	23-24	2.30941722577814	99.4773869346734
LC0762706	23.864	23-24	1.47813342810052	99.2190380425674
LC0751408	23.864	23-24	1.85901814388889	99.2628334003485
LC0908205	23.864	23-24	1.51851393987789	98.2892534315367
LC0284217	23.864	23-24	1.59977393914639	99.2639678822349
LC0659610	23.864	23-24	2.46293678773126	99.5879396984925
LC0897762	23.864	23-24	2.04680721355374	99.2661841576196
LC0480927	23.864	23-24	2.36554414002947	99.5882569544405
LC0622637	23.864	23-24	2.47250779207881	99.5845896147404
LC0719286	23.864	23-24	1.87644878687834	98.4824120603015
LC0697508	23.864	23-24	2.13078391458896	99.5844921757196
LC0237987	23.864	23-24	1.75549372841512	98.7587822014052
LC0461047	23.864	23-24	2.26474700835353	99.5882569544405
LC0637985	23.864	23-24	2.07048117506602	99.4773869346734
LC0354291	23.864	23-24	1.82743389540078	98.7587822014052
LC0412892	23.864	23-24	1.5864747785714	98.4576781532285
LC0451818	23.864	23-24	2.19100363406798	99.2668965286379
LC0471690	23.864	23-24	2.27639286306953	99.3773641750075
LC0773377	23.864	23-24	1.99060521142392	99.2661841576196
LC0375406	23.864	23-24	1.64679568877847	99.2639678822349
LC0442090	23.864	23-24	1.57403126772772	99.0665774506524
LC0528316	23.864	23-24	1.77988496319264	99.0158336959797
LC0652069	23.864	23-24	2.31340316288647	99.4740368509213
LC0804792	23.864	23-24	2.01615551195145	99.3665583000972
LC0974316	23.864	23-24	1.57182524904083	98.6608637428858
LC0197792	23.864	23-24	2.68173858158703	99.6821679491469
LC0680534	23.864	23-24	2.29952908914639	99.5845896147404
LC1013104	23.864	23-24	2.27717355548579	99.4739839849901
LC0190220	23.864	23-24	2.15663999841545	99.4747407159585
LC0435272	23.864	23-24	1.34791518650169	95
LC0851560	23.864	23-24	1.90832413927618	98.7709721710592
LC0887163	23.864	23-24	2.26958298606661	99.5845060983782
LC0932232	23.864	23-24	1.93049056530627	99.3663884139596
LC0264179	23.864	23-24	1.02816441942447	95
LC0577357	23.864	23-24	1.73183042028816	99.2629815745394
LC0130321	23.864	23-24	1.33061666729444	98.2067581130813
LC0504842	23.864	23-24	2.36496351982702	99.3773641750075
LC0580386	23.864	23-24	1.51574141666937	99.4539363484087
LC0226924	23.864	23-24	1.04688519083771	95
LC0253380	23.864	23-24	1.89779198193922	99.5717631314821
LC0388112	23.864	23-24	2.23829706787539	99.5884911341586
LC0479285	23.864	23-24	2.61732541578057	99.6819870786329
LC0586693	23.864	23-24	2.51008902979278	99.6817420435511
LC0907869	23.864	23-24	2.08242630086077	99.4705803511594
LC0936864	23.864	23-24	1.75204844781944	98.346166722464
LC1031447	23.864	23-24	1.5856862784525	99.2528562334573
LC0205839	23.865	23-24	1.81003078640584	98.9695550351288
LC0158954	23.865	23-24	1.48501121457857	98.9695550351288
LC0424414	23.865	23-24	1.3386556655787	97.5610572097692
LC0501535	23.865	23-24	2.00285692606112	99.4744418036354
LC0540696	23.865	23-24	2.19807947617103	99.4777893080708
LC0820194	23.865	23-24	1.75845768861047	99.3730932984679
LC1037794	23.865	23-24	1.46089784275655	98.3732217573222
LC0410102	23.865	23-24	2.13801833961426	99.3777183004349
LC0757068	23.865	23-24	1.39619934709574	96.1555205786812
LC0655766	23.865	23-24	2.25476553241615	99.4773869346734
LC0661476	23.865	23-24	1.75747194776567	99.4740368509213
LC0810503	23.865	23-24	1.96913623359671	99.3667068757539
LC0186960	23.865	23-24	2.23037227441242	99.5884911341586
LC0357685	23.865	23-24	1.41497334797082	98.4610237537638
LC0633936	23.865	23-24	2.20809184527569	99.5845896147404
LC0726619	23.865	23-24	2.10143773513885	99.5845060983782
LC0851966	23.865	23-24	1.41497334797082	98.0178792647403
LC0192130	23.865	23-24	1.16196661636407	98.9762462361994
LC0227451	23.865	23-24	1.17201880942456	96.5707594513215
LC0370351	23.865	23-24	2.12231419796881	99.4780863164938
LC0440073	23.865	23-24	1.39741854235135	99.1569086651054
LC0612228	23.865	23-24	2.7552343706995	99.5845896147404
LC0744595	23.865	23-24	1.15044940946088	95.0319708078069
LC1027657	23.865	23-24	2.57986359086423	99.4739839849901
LC0467290	23.865	23-24	1.19284611518884	95
LC0095993	23.865	23-24	1.03019478535675	95
LC0562356	23.865	23-24	1.83052451409726	98.3464988619628
LC0841409	23.865	23-24	2.46717877794303	99.4670688788336
LC0271744	23.865	23-24	1.71916549408921	98.0361324857812
LC0280212	23.865	23-24	1.76447502743441	99.2639678822349
LC0353943	23.865	23-24	2.14063372513482	99.2673134827702
LC0422977	23.865	23-24	2.18095695133407	99.5851455336233
LC0641374	23.865	23-24	1.9566485792052	99.5845060983782
LC0726237	23.865	23-24	1.94753174569559	98.8720042843754
LC0840646	23.865	23-24	1.68868672428412	99.3097440021445
LC0642719	23.865	23-24	2.05789421972453	99.1558637322882
LC0955100	23.865	23-24	1.40157284567645	97.8877247012352
LC0838906	23.865	23-24	1.94939000664491	99.5778045838359
LC0888439	23.865	23-24	2.51928971248255	99.4705803511594
LC0188233	23.865	23-24	1.17609125905568	96.5975242556039
LC0430441	23.865	23-24	1.43184604569873	97.8721980595517
LC0442971	23.865	23-24	2.65712280939965	99.6821679491469
LC0472648	23.865	23-24	2.25081020402598	99.4744418036354
LC0550655	23.865	23-24	1.88337748974834	99.3706691661367
LC0170246	23.865	23-24	1.5999921775841	98.7822014051522
LC0247020	23.865	23-24	2.37373931835145	99.3777183004349
LC0636835	23.865	23-24	1.79000352039049	99.4740368509213
LC0727391	23.865	23-24	2.28571479658291	98.7715892355068
LC0139673	23.866	23-24	1.7670073639498	99.4747407159585
LC0251196	23.866	23-24	1.25017594808392	97.3202636245024
LC0721388	23.866	23-24	2.00932339338101	99.3734083902962
LC0812144	23.866	23-24	1.75678819876812	98.7579511215266
LC0852921	23.866	23-24	2.16351916256988	99.4739311084305
LC0863395	23.866	23-24	2.20093253589919	99.3734083902962
LC0154234	23.866	23-24	1.39846084960822	99.0699230511877
LC0518165	23.866	23-24	1.54369563230924	99.1564288822683
LC0607345	23.866	23-24	2.83937118898743	99.5879396984925
LC0939290	23.866	23-24	2.47020461541772	99.5845060983782
LC0959687	23.866	23-24	2.13376238478735	99.4739311084305
LC0973444	23.866	23-24	2.29598470140948	99.2663316582915
LC0254927	23.866	23-24	2.24598125556262	99.5884911341586
LC0828562	23.866	23-24	1.83991777567868	98.4566454636759
LC0915701	23.866	23-24	2.58493022795073	99.5845060983782
LC0150889	23.866	23-24	1.33425264233423	97.728337236534
LC0366014	23.866	23-24	1.70731463358871	99.2639678822349
LC0483992	23.866	23-24	2.15992795289598	99.3773641750075
LC0688052	23.866	23-24	1.92205040216717	99.4740368509213
LC0972462	23.866	23-24	1.95148323075229	99.2661841576196
LC0387913	23.866	23-24	1.74554320199802	98.9824267782427
LC0932456	23.866	23-24	1.50609895992844	96.372762255312
LC0413806	23.866	23-24	2.2070146586829	99.5851455336233
LC0877260	23.866	23-24	2.17527981844238	99.4772818657017
LC0843564	23.866	23-24	2.60443126815329	99.5845060983782
LC0162878	23.866	23-24	1.47957531017499	98.3472733355637
LC0816310	23.866	23-24	2.15265519881729	99.5845060983782
LC0981666	23.866	23-24	2.26717172840301	99.4773344054679
LC0241432	23.866	23-24	1.39427652676782	98.8457678153228
LC0711796	23.866	23-24	1.49762064978129	97.8544651225064
LC1037539	23.866	23-24	1.64748077317368	99.155694039602
LC0190238	23.866	23-24	2.24526583945746	99.4780863164938
LC0468655	23.866	23-24	1.41380251676935	97.6433568774479
LC0926088	23.866	23-24	2.22505069613805	99.4740368509213
LC0178133	23.866	23-24	1.73013600399668	99.5851455336233
LC0201449	23.866	23-24	1.35983548233989	98.2703245232519
LC0374594	23.866	23-24	1.55424680816611	97.6611122264605
LC0495684	23.866	23-24	1.72057272036426	99.2635490242025
LC0685037	23.866	23-24	1.48699688843182	98.5741063060651
LC0774564	23.866	23-24	2.01803440270453	99.4773869346734
LC0876275	23.866	23-24	2.36325462099469	99.5845060983782
LC0129299	23.866	23-24	1.90902085421116	99.5883671898531
LC0917973	23.866	23-24	2.5741354858977	99.5878568556494
LC0486547	23.867	23-24	2.30745324817162	98.4802329863087
LC0858714	23.867	23-24	1.64620761220669	97.3191873891362
LC0932956	23.867	23-24	1.6727441983066	99.1556091676719
LC0421096	23.867	23-24	1.55218133883934	99.2638940007361
LC0172894	23.867	23-24	1.862906213563	99.1569086651054
LC0910058	23.867	23-24	1.32283927268632	97.9638994005559
LC0983431	23.867	23-24	1.76648720623969	99.3734083902962
LC0508495	23.867	23-24	1.82503644122135	99.3773641750075
LC0532824	23.867	23-24	2.00685096032427	99.4777893080708
LC0568962	23.867	23-24	2.46025117945436	99.5879396984925
LC0759517	23.867	23-24	2.06818586174616	99.3768844221105
LC0837589	23.867	23-24	2.02031984035731	99.5845060983782
LC0456142	23.867	23-24	1.86486691432853	99.2668965286379
LC0820631	23.867	23-24	1.70372115992702	99.1556091676719
LC0875484	23.867	23-24	2.42308195829723	99.5845060983782
LC0226764	23.867	23-24	1.04805317311561	95
LC0399741	23.867	23-24	1.89248417936469	99.585103891324
LC0559327	23.867	23-24	2.5273205008474	99.5882569544405
LC0927948	23.867	23-24	2.71136005506673	99.5878568556494
LC0385625	23.867	23-24	1.55594043781851	99.1569086651054
LC0489413	23.867	23-24	1.93966898352233	96.8068014459767
LC0703764	23.867	23-24	1.84422858130163	99.2663316582915
LC0919795	23.867	23-24	1.94855966210896	99.3667068757539
LC1035125	23.867	23-24	2.39209872716399	99.5843389648699
LC0262764	23.867	23-24	1.98181860717066	99.0766142522583
LC0424699	23.867	23-24	1.97598294371255	99.4780863164938
LC0507687	23.867	23-24	1.06781451116184	95
LC0559613	23.867	23-24	1.59835270986928	99.1561746584516
LC0661010	23.867	23-24	1.9843022319799	99.5812395309883
LC0907580	23.867	23-24	2.67999084243487	99.4772818657017
LC0146786	23.867	23-24	1.90976991473277	99.2673134827702
LC0381592	23.867	23-24	1.74523098452814	98.8491134158581
LC0721814	23.867	23-24	1.43584436598444	98.6563463342715
LC0776715	23.867	23-24	2.10414555055401	99.5845060983782
LC0245383	23.867	23-24	1.25767857486918	98.8153006927479
LC0254624	23.867	23-24	1.45848676379821	98.8725326196052
LC0449840	23.867	23-24	1.30362797638389	98.3664178355036
LC0493228	23.867	23-24	1.56714404519566	98.5639205971948
LC0572901	23.867	23-24	2.28490425140759	99.4777893080708
LC0656753	23.867	23-24	2.09415656178252	99.2629815745394
LC0670041	23.867	23-24	1.47914324797861	98.5674119694738
LC0433230	23.867	23-24	1.88275215561308	99.1564288822683
LC0710145	23.867	23-24	1.99427314897317	99.4740368509213
LC0832201	23.867	23-24	2.26425098218697	99.3667068757539
LC0927238	23.867	23-24	2.0529631287555	99.5845060983782
LC0432053	23.867	23-24	2.41629093434484	99.6815713615338
LC0836727	23.867	23-24	2.07631268797686	99.4737724149489
LC0836710	23.867	23-24	1.82451632800721	99.2626110273169
LC0841612	23.867	23-24	1.79740604967638	98.8684298627385
LC0846028	23.867	23-24	1.5992278627738	99.1556091676719
LC0874070	23.867	23-24	2.22683181065872	99.4772818657017
LC0346764	23.867	23-24	1.13956426617585	95
LC0472877	23.867	23-24	1.26834391395106	95
LC0534440	23.867	23-24	2.51367030919881	99.4777893080708
LC0567733	23.867	23-24	2.39830466290349	99.5845896147404
LC0651137	23.867	23-24	1.89790187426823	98.778283572098
LC0285391	23.867	23-24	2.06818586174616	99.5851455336233
LC0582532	23.867	23-24	1.51401618040065	98.3995714333545
LC0703586	23.867	23-24	1.95375969173323	99.079528718704
LC0953519	23.867	23-24	2.49817266063654	99.5845060983782
LC0218541	23.867	23-24	1.76499759928488	99.1569086651054
LC0588808	23.867	23-24	1.81544491624435	99.3768844221105
LC0203597	23.868	23-24	2.06844561835435	99.5851455336233
LC0250849	23.868	23-24	1.52621000384166	98.0060220809635
LC0505536	23.868	23-24	2.07613049454301	99.3773016404419
LC0543902	23.868	23-24	1.96590691549519	95
LC0558999	23.868	23-24	1.04960561259497	95
LC0792837	23.868	23-24	2.23149507644823	97.8247025305849
LC0943127	23.868	23-24	1.27485032001666	95
LC0575831	23.868	23-24	1.99852088283504	99.373471370657
LC0173168	23.868	23-24	2.30668231101906	99.5884911341586
LC0131881	23.868	23-24	2.43838410703471	99.5916454679341
LC0611265	23.868	23-24	2.00727824733424	99.4771241830065
LC0225942	23.868	23-24	1.23223352111473	96.825025092004
LC0226479	23.868	23-24	2.06855689507236	99.4747407159585
LC0175628	23.868	23-24	1.93691568094525	99.2639678822349
LC0499752	23.868	23-24	2.04355874691473	99.374100478629
LC0512277	23.868	23-24	2.26040533223982	99.4744418036354
LC0613248	23.868	23-24	2.88358194915145	99.5879396984925
LC0877958	23.868	23-24	1.13640344813399	95
LC0914916	23.868	23-24	1.69143515214406	99.2626110273169
LC0169787	23.868	23-24	1.97271184054707	99.5851455336233
LC0441241	23.868	23-24	1.93976877545335	99.2438942790231
LC0989480	23.868	23-24	1.57298770819821	98.346166722464
LC0142290	23.868	23-24	1.42176840120692	98.5680829708933
LC0245190	23.868	23-24	1.43743344379797	97.7183004349281
LC0274400	23.868	23-24	1.99493273673004	99.3777183004349
LC0502112	23.868	23-24	2.58522377697999	99.5882569544405
LC0614114	23.868	23-24	2.16342974330147	99.5845896147404
LC0774826	23.868	23-24	2.20197034234905	99.4739311084305
LC0906895	23.868	23-24	1.38578495884334	98.0415132239705
LC0988252	23.868	23-24	2.06736847091527	99.5845478607565
LC0485379	23.868	23-24	2.58809234821838	99.260201519767
LC0567978	23.868	23-24	2.55771166917316	99.5879396984925
LC0617567	23.868	23-24	1.22788670461367	95
LC0260585	23.868	23-24	2.2348208798074	99.3777183004349
LC0567541	23.868	23-24	2.28205537068371	99.5879396984925
LC0678751	23.868	23-24	2.01473049500175	99.5845896147404
LC0689950	23.868	23-24	2.18752072083646	99.4773869346734
LC0488260	23.868	23-24	1.28194193344082	95
LC0258785	23.868	23-24	1.11727129565576	97.2030779524925
LC0540267	23.868	23-24	1.96066100727098	99.4777893080708
LC0646838	23.868	23-24	1.58737417207307	98.5674119694738
LC0758748	23.868	23-24	1.29578694025161	95
LC1001228	23.868	23-24	1.72932680964686	98.0584474274428
LC1003352	23.868	23-24	1.05230909964732	95
LC1032328	23.868	23-24	1.8869980456711	99.373471370657
LC0281805	23.869	23-24	2.13353890837022	97.0154258886653
LC0821793	23.869	23-24	1.02325245963371	95
LC0369614	23.869	23-24	1.74059951281116	98.4643693542991
LC0827770	23.869	23-24	1.25863728272408	98.6491016358273
LC1012009	23.869	23-24	1.28194193344082	97.4793291601111
LC0193974	23.869	23-24	1.06258198422816	95
LC0396334	23.869	23-24	2.16722869417599	99.3777183004349
LC0616950	23.869	23-24	1.04257551244019	95
LC0822733	23.869	23-24	1.89724210280537	99.2594826430773
LC0549073	23.869	23-24	2.02669665597816	99.3773641750075
LC0814933	23.869	23-24	1.46523409498801	96.7279547205198
LC0885623	23.869	23-24	1.9565525919174	99.2626851665661
LC0205953	23.869	23-24	1.69653111996961	98.7587822014052
LC0166925	23.869	23-24	1.11627558758054	95
LC0810867	23.869	23-24	2.14466759423118	99.3767591475674
LC0362420	23.869	23-24	1.63588568528127	99.2673134827702
LC0150790	23.869	23-24	2.42370450887018	99.5884911341586
LC0375031	23.869	23-24	1.82652830634065	99.2639678822349
LC0272438	23.869	23-24	1.12090281761453	96.5908330545333
LC0690114	23.869	23-24	2.16970381699457	99.3735343383585
LC0223213	23.869	23-24	2.04948937193356	99.5884911341586
LC0251012	23.869	23-24	1.15350998930084	96.5172298427568
LC0581756	23.869	23-24	2.16244491429998	99.5845896147404
LC0921470	23.869	23-24	2.0361895887542	98.8684298627385
LC0744698	23.869	23-24	1.55461028522616	98.3665818717365
LC0687460	23.869	23-24	2.51726189513601	99.5879396984925
LC0848449	23.869	23-24	1.77364019326003	98.8583863408102
LC0206580	23.869	23-24	2.12496045078954	99.4780863164938
LC0267765	23.869	23-24	1.05880548667591	96.7781866845099
LC0530689	23.869	23-24	2.37221215165406	99.4775269609485
LC0680238	23.869	23-24	2.31900189946232	99.4773869346734
LC0699559	23.869	23-24	1.52711411163981	99.1556091676719
LC0858751	23.869	23-24	1.63346845557959	98.346166722464
LC0771436	23.869	23-24	1.4920616045126	98.8686571160798
LC1036310	23.869	23-24	2.40229578065532	99.5878982812343
LC0924527	23.869	23-24	1.48742121135947	98.0310742030538
LC1044918	23.869	23-24	2.51317763247904	99.5845478607565
LC0828685	23.869	23-24	2.42018687035429	99.3633561184828
LC0940369	23.869	23-24	1.71298623359438	98.9186474723803
LC0347024	23.87	23-24	1.73351825143449	99.1569086651054
LC0606387	23.87	23-24	1.60129931019434	99.1254523522316
LC0866551	23.87	23-24	1.9534697432534	99.4370727784479
LC0944345	23.87	23-24	2.29393681388729	99.3734083902962
LC0450512	23.87	23-24	2.31103296979104	99.5877187101964
LC1016288	23.87	23-24	2.23678909940929	99.5845478607565
LC0243506	23.87	23-24	1.33000770087276	99.1569086651054
LC0565197	23.87	23-24	1.89894446686651	99.5912897822446
LC0795566	23.87	23-24	1.98771094313031	99.2661841576196
LC0884678	23.87	23-24	1.55083960506579	99.2661841576196
LC0899516	23.87	23-24	1.80760266991649	99.3734083902962
LC0997263	23.87	23-24	2.40665938216675	99.5845478607565
LC0794319	23.87	23-24	1.55424680816611	97.2361809045226
LC0510700	23.87	23-24	2.27311706848674	99.5882569544405
LC0532996	23.87	23-24	2.42211359469683	99.5845896147404
LC0644605	23.87	23-24	2.30230927836999	99.4773344054679
LC0998513	23.87	23-24	2.03893791903862	99.3734083902962
LC0669474	23.87	23-24	1.38147609027503	99.1557788944724
LC0712843	23.87	23-24	1.80875097234959	99.2429571567347
LC0194156	23.87	23-24	1.26505378850401	98.6149213783874
LC0248468	23.87	23-24	1.7131544018373	99.1368350618936
LC0482593	23.87	23-24	2.11680691596234	99.3740166705721
LC0619587	23.87	23-24	2.39375064034808	99.4773869346734
LC0720696	23.87	23-24	1.99699298189071	98.8686192468619
LC0908920	23.87	23-24	1.66894473445773	98.6135762365627
LC0541219	23.87	23-24	2.46553155697355	99.6819870786329
LC0741892	23.87	23-24	2.34433331568128	99.4739311084305
LC1009742	23.87	23-24	1.07809415040641	95
LC0426204	23.87	23-24	1.71399426766064	99.2137838742054
LC0791363	23.87	23-24	1.58138068870999	99.1553544494721
LC0825221	23.87	23-24	1.82672252016899	99.2594826430773
LC0846522	23.87	23-24	1.53326351677871	99.2187238037756
LC0949011	23.87	23-24	2.12587146741768	99.4739311084305
LC0987723	23.87	23-24	1.94527158150771	99.2628334003485
LC0142165	23.87	23-24	1.04414762087872	95
LC0261803	23.87	23-24	2.28949976587386	99.5884911341586
LC0440371	23.87	23-24	2.27267687772829	99.2668965286379
LC0670792	23.87	23-24	1.94982895893531	98.955683491766
LC0871470	23.87	23-24	2.35430056234536	99.5843807608513
LC0832956	23.87	23-24	1.82962535335805	99.2594826430773
LC0477378	23.87	23-24	2.51146891316651	99.6819870786329
LC0565125	23.87	23-24	2.3297232240579	99.5715194322632
LC0767696	23.87	23-24	1.71458120883953	99.1557788944724
LC0488440	23.87	23-24	2.28490425140759	99.4443142637164
LC0722482	23.87	23-24	1.24944296144258	97.2352389878163
LC0838670	23.87	23-24	2.1581513253927	99.4739311084305
LC0530731	23.87	23-24	1.23274206272074	95
LC0620228	23.87	23-24	2.52134733183235	99.5879396984925
LC0892622	23.87	23-24	1.44978684698577	98.5570806829595
LC0502459	23.871	23-24	2.16166741243774	99.3740166705721
LC0560668	23.871	23-24	1.28352736486169	97.2926845592664
LC0177430	23.871	23-24	1.65224634100332	99.2641156007493
LC0541208	23.871	23-24	2.16238515585724	99.5882569544405
LC0669409	23.871	23-24	2.23291991169349	99.4740368509213
LC0672248	23.871	23-24	2.04261488458852	99.1557788944724
LC0837720	23.871	23-24	2.09046968023116	99.5845060983782
LC0530467	23.871	23-24	1.88081359228079	99.2668965286379
LC0925683	23.871	23-24	1.71658757767569	99.2694614791729
LC0283363	23.871	23-24	1.59736605026603	99.1569086651054
LC0168303	23.871	23-24	1.37894269861344	96.2127801940448
LC0348997	23.871	23-24	1.54666602507018	99.2137838742054
LC0361279	23.871	23-24	2.14736710779379	99.3743726998996
LC0881363	23.871	23-24	2.2313166429095	99.3734083902962
LC0924757	23.871	23-24	2.5677554626959	99.5811553411071
LC0167126	23.871	23-24	1.21616590228599	96.8049514887922
LC0363030	23.871	23-24	2.13094456804468	99.5884911341586
LC0370600	23.871	23-24	2.13633999653304	99.4780863164938
LC0612493	23.871	23-24	2.49853109180724	99.5845896147404
LC0660911	23.871	23-24	2.16085853067999	99.4740368509213
LC0843047	23.871	23-24	1.86534090562458	99.4739311084305
LC0182245	23.871	23-24	2.00419235625971	99.0799598527936
LC0770751	23.871	23-24	2.01924095039585	98.222296618681
LC0971151	23.871	23-24	2.05261700074629	98.8685435008201
LC0400762	23.871	23-24	1.30835094858673	95
LC0414019	23.871	23-24	1.70671778233676	99.2639678822349
LC0843094	23.871	23-24	1.56002624891289	99.2661841576196
LC1026478	23.871	23-24	2.02234587626988	99.4739839849901
LC0220599	23.871	23-24	1.36229393796423	98.1264637002342
LC0850364	23.871	23-24	2.07014873615231	99.5878568556494
LC0460418	23.871	23-24	2.31141476716236	99.3773641750075
LC0720881	23.871	23-24	2.37695998911007	99.5845896147404
LC0351427	23.871	23-24	1.36492603378998	98.2067581130813
LC0479445	23.871	23-24	2.49358351121327	99.5882569544405
LC0144127	23.871	23-24	1.07845681805329	95
LC0931963	23.871	23-24	2.46666005804016	99.5845060983782
LC0155505	23.871	23-24	1.39375064034808	97.4645437516725
LC0102188	23.871	23-24	1.55509444857832	99.2639678822349
LC0534472	23.871	23-24	2.11491108408189	99.3740166705721
LC0128536	23.871	23-24	2.39375064034808	99.5884911341586
LC0229636	23.871	23-24	1.68556261115823	99.2673134827702
LC0273121	23.871	23-24	1.64246452024212	98.98293743727
LC0408112	23.871	23-24	2.12923861013193	99.5850622406639
LC0548747	23.871	23-24	1.70697367617618	98.9689686338834
LC0650626	23.871	23-24	1.98009431378529	99.3768844221105
LC0834232	23.872	23-24	1.90939554596711	99.1553544494721
LC0961799	23.872	23-24	1.9670328821587	99.3734083902962
LC0437792	23.872	23-24	2.85065848591245	99.6819870786329
LC0493351	23.872	23-24	2.56787294436457	99.5882569544405
LC0517672	23.872	23-24	3.01636886177901	99.6853345830683
LC0615516	23.872	23-24	1.93711651076705	99.5845896147404
LC0791280	23.872	23-24	1.45803319249651	98.7579511215266
LC0906740	23.872	23-24	2.50566539704783	99.5845896147404
LC0969655	23.872	23-24	1.7826159320316	99.2659135856266
LC0524969	23.872	23-24	2.41637419153542	99.3740166705721
LC0583520	23.872	23-24	1.27160930137883	97.2419333244076
LC0891612	23.872	23-24	1.79913369330206	99.2628334003485
LC0160372	23.872	23-24	1.70466518545453	99.3743726998996
LC0385871	23.872	23-24	2.16292268605543	99.3743726998996
LC0158104	23.872	23-24	1.22063101944809	97.5878220140515
LC0610086	23.872	23-24	1.78632543439007	98.6678270183425
LC0613290	23.872	23-24	1.92080138182565	99.2663316582915
LC0420268	23.872	23-24	2.47171699397716	99.5884911341586
LC0697720	23.872	23-24	1.91131744232403	99.2870531530325
LC0863663	23.872	23-24	2.01940710801888	99.3667068757539
LC0933488	23.872	23-24	1.92022771145693	98.861734181453
LC0129095	23.872	23-24	1.59868109890716	99.2639678822349
LC0507310	23.872	23-24	1.862906213563	99.4775269609485
LC0509520	23.872	23-24	2.2132520521964	99.5681719278278
LC0161709	23.872	23-24	1.80407124888566	99.1602542656407
LC0468427	23.872	23-24	2.03466855583424	99.4747407159585
LC0484052	23.872	23-24	1.90628115577215	99.3738699524543
LC0751435	23.872	23-24	1.8829796540373	99.3667068757539
LC0777001	23.872	23-24	1.29490691060519	98.5561139028476
LC0794369	23.872	23-24	2.19609324373751	99.5845060983782
LC0787570	23.872	23-24	2.37619358688428	99.584464327603
LC1036120	23.872	23-24	2.14388875810927	99.3634201092237
LC0344811	23.872	23-24	2.56427537855227	99.5851455336233
LC0526946	23.872	23-24	1.97959389584893	98.8384159609011
LC0563600	23.872	23-24	2.17269048175585	99.2668965286379
LC0746455	23.872	23-24	2.00225247992054	99.3732193732194
LC0808182	23.872	23-24	2.24328614608345	99.3734083902962
LC0826647	23.872	23-24	1.0927206446841	95
LC0170696	23.872	23-24	1.45560611258187	98.4548721910584
LC0428288	23.872	23-24	2.19741840751002	99.5884911341586
LC0449393	23.872	23-24	2.35460778278926	99.4804585372394
LC0459114	23.872	23-24	2.71128407411038	99.5882569544405
LC0396789	23.872	23-24	1.88784226510736	99.3777183004349
LC0812515	23.872	23-24	1.7337588355872	97.1746489258303
LC0398238	23.872	23-24	2.25227034598832	99.6821679491469
LC0428342	23.872	23-24	1.79504537042112	99.3773641750075
LC0425726	23.872	23-24	1.5478977175631	98.621612579458
LC0718037	23.872	23-24	2.09642333059527	99.3767591475674
LC0743459	23.872	23-24	1.96515464598693	99.3767591475674
LC0193998	23.872	23-24	1.67586995531896	98.4576781532285
LC0970834	23.872	23-24	2.13293174921491	99.3767591475674
LC0363251	23.872	23-24	1.71281800020785	99.2238206758113
LC0374155	23.872	23-24	2.02522391517831	99.5851455336233
LC0463789	23.872	23-24	1.78582791999587	99.2635490242025
LC0510901	23.872	23-24	1.90525604874845	99.4737547764296
LC0530992	23.872	23-24	2.49501675874968	99.6786395741974
LC0541108	23.872	23-24	1.40122816749811	98.7714658721923
LC0844263	23.872	23-24	1.95870719108728	99.3667068757539
LC0883836	23.872	23-24	2.72409555899408	99.587732528909
LC0890638	23.872	23-24	1.83670379908973	98.5503850016739
LC0766227	23.873	23-24	1.83270047096057	99.2628334003485
LC0921721	23.873	23-24	2.40069337512328	99.4739311084305
LC0933020	23.873	23-24	1.61710523050238	96.8597254770673
LC0131573	23.873	23-24	1.15986784709257	95.1589160254266
LC0135707	23.873	23-24	1.8055008581584	99.1569086651054
LC1034177	23.873	23-24	1.63205216670581	98.4568004552606
LC0144516	23.873	23-24	1.77887447200274	99.2171294747407
LC0652715	23.873	23-24	1.95846831836694	99.4740368509213
LC0343628	23.873	23-24	2.04661220906845	99.5918367346939
LC0361699	23.873	23-24	2.27950724760176	99.5884911341586
LC0672846	23.873	23-24	1.66726611938227	99.2629815745394
LC0099406	23.873	23-24	2.42018687035429	99.3743726998996
LC0165839	23.873	23-24	1.79386020134267	98.7721646035463
LC0502948	23.873	23-24	1.66190729276602	99.3740166705721
LC0749979	23.873	23-24	2.10012920335981	99.3734083902962
LC0814161	23.873	23-24	1.48600518636224	98.1523631008167
LC0926787	23.873	23-24	1.51308436046514	98.3019626230826
LC0481042	23.873	23-24	2.17799796309657	99.3771765336191
LC0744757	23.873	23-24	1.33061666729444	97.2346836290593
LC0436554	23.873	23-24	1.29203443599474	98.0461692873871
LC0717592	23.873	23-24	1.91328390176042	99.4739311084305
LC0467403	23.873	23-24	2.23385876256483	99.4744418036354
LC0933383	23.873	23-24	2.59980668190417	99.5845060983782
LC0961206	23.873	23-24	1.31785448933147	96.2035487110814
LC0509058	23.873	23-24	1.87268060715193	99.2635490242025
LC0837696	23.873	23-24	1.21510858105309	95
LC0387677	23.873	23-24	2.24234262102464	99.4747407159585
LC0473203	23.873	23-24	1.85775452205944	98.2659927024403
LC0560364	23.873	23-24	2.48606191609675	99.3773641750075
LC0847892	23.873	23-24	1.79434860389608	99.2626110273169
LC0863514	23.873	23-24	1.52439612210384	97.9505040018754
LC1036583	23.873	23-24	1.74873055609849	98.7580758544505
LC0432728	23.873	23-24	1.63276088847944	99.3743726998996
LC0727442	23.873	23-24	1.5641924606262	99.1551845519461
LC0138128	23.873	23-24	1.82020145948564	99.5851455336233
LC0102230	23.873	23-24	2.14323345465317	99.5851455336233
LC0127383	23.873	23-24	2.13055889986401	99.3743099006257
LC0427098	23.873	23-24	2.19752865552277	99.5884911341586
LC0662137	23.873	23-24	1.79042591739111	99.2629815745394
LC0751155	23.873	23-24	1.11859536522376	95.0451958486776
LC0792897	23.873	23-24	2.02909956682354	99.3732193732194
LC0803376	23.873	23-24	1.54257647626053	97.7583433856051
LC0226323	23.873	23-24	2.21722065564452	99.4780863164938
LC0790924	23.873	23-24	1.65552259625342	99.3734083902962
LC0446654	23.874	23-24	1.46134843364798	96.0086985613918
LC0692950	23.874	23-24	2.11607617172861	99.3668341708543
LC0461081	23.874	23-24	1.66407759018507	99.2635490242025
LC0462459	23.874	23-24	2.87359957692177	99.6819870786329
LC0366081	23.874	23-24	1.457730548246	98.4610237537638
LC0658565	23.874	23-24	1.27806733088866	97.8425460636516
LC0454097	23.874	23-24	2.23535166317741	99.4777893080708
LC0463307	23.874	23-24	1.44341946178282	97.1512737254377
LC0678773	23.874	23-24	1.67651071028255	98.6711741866381
LC0396365	23.874	23-24	2.32226065414368	99.5884911341586
LC0445462	23.874	23-24	1.53058385964512	98.5672681016302
LC0614618	23.874	23-24	2.06792594968152	99.4606365159129
LC0525927	23.874	23-24	2.72362804206079	99.4744418036354
LC0720922	23.874	23-24	2.37601091064625	99.5845896147404
LC1032791	23.874	23-24	1.43520710324075	98.2693402068758
LC0656168	23.874	23-24	2.11836394426344	99.5845896147404
LC0772366	23.874	23-24	2.05480450022095	99.4739311084305
LC0780908	23.874	23-24	1.40976410426635	96.5640802384381
LC0209980	23.874	23-24	1.77517338542479	99.2639678822349
LC0467561	23.874	23-24	2.17580163284828	99.3773641750075
LC0840315	23.874	23-24	1.91708519064057	99.2661841576196
LC0934077	23.874	23-24	1.66435987455114	99.2627592909085
LC0507266	23.874	23-24	2.00371896382311	99.3773641750075
LC0690383	23.874	23-24	2.0855046394265	99.3768844221105
LC0760999	23.874	23-24	1.45984464238821	98.4234837327621
LC0999299	23.874	23-24	1.96750117472284	98.8684298627385
LC0262610	23.874	23-24	1.02489596010748	95
LC0463436	23.874	23-24	2.87905571831197	99.5882569544405
LC0566915	23.874	23-24	1.64855515566267	97.6600943996251
LC0167959	23.874	23-24	2.38172861853511	99.4747407159585
LC0504163	23.874	23-24	1.84997191232885	99.1564288822683
LC0888003	23.874	23-24	1.50772097668561	98.3160361566789
LC0656817	23.874	23-24	1.87268060715193	98.8720042843754
LC0775857	23.874	23-24	1.86575522407145	99.2661841576196
LC0441001	23.874	23-24	2.09583162493833	99.4747407159585
LC0512988	23.874	23-24	1.54057971650445	96.7863957419744
LC0730983	23.874	23-24	2.3879412437067	99.4773869346734
LC0913482	23.874	23-24	2.23335152765327	99.4605280793459
LC0141426	23.874	23-24	1.65050179487837	98.564737370358
LC0715861	23.874	23-24	1.95621646924339	99.4773869346734
LC0827562	23.874	23-24	1.82698133691199	99.1864747238031
LC1021045	23.874	23-24	1.90232930585832	99.4739839849901
LC0441587	23.875	23-24	2.08389660272817	98.531281365005
LC0741037	23.875	23-24	1.84658450289805	99.4705803511594
LC0144668	23.875	23-24	1.23829706787539	95.6552277744331
LC0503356	23.875	23-24	1.93726707221141	99.2668965286379
LC0100808	23.875	23-24	2.30663944102426	99.5851455336233
LC0493670	23.875	23-24	1.92834463526486	99.3740166705721
LC0670124	23.875	23-24	1.63628725209851	99.2803588164413
LC0161346	23.875	23-24	1.21801004298436	97.423887587822
LC0735768	23.875	23-24	2.13672056715641	99.4739311084305
LC0953224	23.875	23-24	1.92639390026968	99.2628334003485
LC0360249	23.875	23-24	2.33132605057509	99.6821679491469
LC0432149	23.875	23-24	2.56126838787411	99.4777893080708
LC0531077	23.875	23-24	2.06130165620604	99.3773641750075
LC0567829	23.875	23-24	2.15170685702258	99.5879396984925
LC0587001	23.875	23-24	2.05534009954418	99.5879396984925
LC0154841	23.875	23-24	1.90232930585832	99.2673134827702
LC0782877	23.875	23-24	1.19173039336286	95
LC0821431	23.875	23-24	2.04261488458852	99.4739311084305
LC0789813	23.875	23-24	1.57818060962778	99.4771241830065
LC0100081	23.875	23-24	1.30835094858673	97.8621612579458
LC0524790	23.875	23-24	2.43687792771066	99.3740166705721
LC0565958	23.875	23-24	2.24269047405237	99.2668965286379
LC0797214	23.875	23-24	1.72312715879569	99.4404235357191
LC0969017	23.875	23-24	1.75258617874041	99.1555808732366
LC0849747	23.875	23-24	1.35044185653506	97.5493806494811
LC0859613	23.875	23-24	1.52711411163981	97.8841647137596
LC0274394	23.875	23-24	2.34954948358664	99.5884911341586
LC0759594	23.875	23-24	1.05880548667591	95
LC0163767	23.875	23-24	1.92033207153959	99.3727778895821
LC0251241	23.875	23-24	1.24772783290972	96.6329402305012
LC0357124	23.875	23-24	2.29172395634373	99.5884911341586
LC0653031	23.875	23-24	2.48976166710972	99.4740368509213
LC0697397	23.875	23-24	1.77437095984992	99.3768844221105
LC0705202	23.875	23-24	2.42165327571164	99.5845060983782
LC0164085	23.875	23-24	1.79119924649888	98.98293743727
LC0374213	23.875	23-24	2.05254004593402	99.5851455336233
LC0406141	23.875	23-24	2.26990969874976	99.5851455336233
LC0567294	23.875	23-24	2.06107532362979	99.3768844221105
LC0717882	23.875	23-24	2.38012075426844	99.4739311084305
LC0209854	23.875	23-24	1.88688535898601	99.2635983263598
LC0268679	23.875	23-24	1.39550112430563	98.0327868852459
LC0530067	23.875	23-24	2.71467337037591	99.4744418036354
LC0639082	23.875	23-24	1.79539333493129	99.2629815745394
LC0540058	23.875	23-24	1.25188145455253	97.6801794262377
LC0584314	23.875	23-24	1.55108386518578	98.9614740368509
LC0907887	23.875	23-24	1.14921911265538	95
LC0516393	23.876	23-24	1.73102437981569	98.316205268972
LC0519820	23.876	23-24	2.57399652277935	99.4777893080708
LC0754359	23.876	23-24	1.75966784468963	99.2626110273169
LC0511953	23.876	23-24	1.28510702956681	98.4701904730024
LC0628067	23.876	23-24	2.58561862606792	99.5845896147404
LC0828327	23.876	23-24	2.19634202013977	99.3732193732194
LC0711300	23.876	23-24	1.71222866961954	98.1474036850921
LC0868574	23.876	23-24	2.63710930510165	99.5845060983782
LC0920153	23.876	23-24	2.56787294436457	99.5845060983782
LC0373331	23.876	23-24	1.95674454528269	99.4780863164938
LC0388339	23.876	23-24	2.31130874600081	99.5884911341586
LC0743004	23.876	23-24	2.11600967942474	99.4740368509213
LC0790018	23.876	23-24	1.93181370395914	99.1589035587427
LC0268927	23.876	23-24	2.01481444908705	99.4747407159585
LC0849774	23.876	23-24	1.67209785793572	99.1556091676719
LC0944198	23.876	23-24	1.65185926924695	98.3925521583336
LC0518243	23.876	23-24	2.16022835719786	99.5882569544405
LC0195838	23.876	23-24	1.62716095237478	99.367681498829
LC0276234	23.876	23-24	1.74655636141037	99.2673134827702
LC0909132	23.876	23-24	1.36623612371829	98.1452962838969
LC1037702	23.876	23-24	2.84187856129087	99.5878982812343
LC0123511	23.876	23-24	1.81544491624435	98.5680829708933
LC0896920	23.876	23-24	2.03782475058834	99.2594826430773
LC0454418	23.876	23-24	2.0630329650391	99.2668965286379
LC0862549	23.876	23-24	2.33839672419626	99.5843807608513
LC0138120	23.876	23-24	1.99699298189071	99.3743726998996
LC0346239	23.876	23-24	1.72370189399127	99.1569086651054
LC0355577	23.876	23-24	1.59028440371816	98.655068584811
LC0569682	23.876	23-24	2.28753301105072	99.3773433315479
LC0848055	23.876	23-24	2.47767101295665	99.4739311084305
LC0214041	23.876	23-24	1.74601110775193	99.3743726998996
LC0517841	23.876	23-24	1.76132632242146	98.8718910052556
LC0346577	23.876	23-24	1.60129931019434	99.5851455336233
LC0785809	23.876	23-24	1.95904139232109	99.2628334003485
LC0644952	23.876	23-24	2.21816774842043	99.4807370184255
LC0725373	23.876	23-24	1.2964457942064	98.8107202680067
LC0854314	23.876	23-24	2.19617618503997	99.2561318858062
LC0996130	23.876	23-24	1.82698133691199	98.7580758544505
LC1043293	23.876	23-24	1.38524868240322	97.3796934609464
LC0131766	23.876	23-24	1.04139268515822	95
LC0713284	23.876	23-24	2.01803440270453	99.376571141277
LC1015345	23.876	23-24	1.34849957028384	97.2583938673719
LC0353589	23.877	23-24	1.40380661054742	95
LC0595148	23.877	23-24	1.70432214082224	98.7582005623243
LC0610195	23.877	23-24	1.64581511829664	98.7582005623243
LC0556800	23.877	23-24	1.07918124604762	95
LC0696607	23.877	23-24	1.78411781646292	98.0653367251305
LC0189313	23.877	23-24	1.07408468902824	95
LC0193075	23.877	23-24	1.70517924487368	99.4780863164938
LC0632554	23.877	23-24	2.43907993986887	99.5879396984925
LC0824118	23.877	23-24	1.65848838130902	98.6775586728715
LC0923023	23.877	23-24	2.05307844348342	99.4739311084305
LC0094132	23.877	23-24	1.4884096889032	98.7587822014052
LC0186856	23.877	23-24	1.68340729913209	98.7788558046169
LC0206067	23.877	23-24	1.66539335027971	99.1569086651054
LC0653850	23.877	23-24	2.66347476960504	99.5845896147404
LC0999912	23.877	23-24	2.04746957461986	99.3700576330251
LC0376196	23.877	23-24	2.03330310137257	99.5851455336233
LC0652239	23.877	23-24	2.34964656951508	99.5879396984925
LC0832884	23.877	23-24	1.82665779187587	99.2626110273169
LC0947118	23.877	23-24	1.99769211794173	98.5156145288835
LC0225082	23.877	23-24	2.08421868673924	99.5751087320174
LC0481341	23.877	23-24	2.24509297610128	99.4777893080708
LC0769656	23.877	23-24	2.35911422041491	99.4739311084305
LC0151280	23.877	23-24	2.04960561259497	99.5884911341586
LC0161807	23.877	23-24	1.24772783290972	97.1495483439277
LC0097670	23.877	23-24	1.17114115102838	96.4603546336567
LC0135855	23.877	23-24	1.5478977175631	99.1569086651054
LC0262548	23.877	23-24	1.47567118832443	99.1134158581465
LC0394028	23.877	23-24	1.17695898058691	97.2867179658749
LC0443129	23.877	23-24	2.08500499907665	99.5648244233924
LC0638724	23.877	23-24	2.68638598634479	99.5845896147404
LC0669476	23.877	23-24	1.41262852054438	98.4100950595796
LC0209061	23.877	23-24	2.17163870853082	99.5884911341586
LC0280124	23.877	23-24	1.37511468469223	98.3405821344931
LC0280389	23.877	23-24	2.04641711698399	99.4747407159585
LC0451379	23.877	23-24	1.73870130043471	98.7580758544505
LC0658837	23.877	23-24	2.23439072239219	99.4706867671692
LC0754116	23.877	23-24	1.71858472002744	99.3667068757539
LC0863325	23.877	23-24	1.71717102683231	98.7780381653833
LC0439778	23.877	23-24	2.00246845012833	99.5884911341586
LC0770273	23.877	23-24	1.29578694025161	98.1355648535565
LC0441628	23.877	23-24	1.9066582176716	98.5279357644697
LC0557140	23.877	23-24	2.52352536244812	99.4777893080708
LC0777329	23.877	23-24	1.72542155007426	99.3732193732194
LC0814231	23.877	23-24	1.95041353936938	99.5843389648699
LC0982430	23.877	23-24	2.02542876140724	99.3734083902962
LC0111083	23.877	23-24	1.76469906379837	99.2639678822349
LC0258239	23.877	23-24	2.09149109426795	99.4780863164938
LC0665251	23.877	23-24	2.10687054447865	99.4738782212392
LC0099748	23.877	23-24	2.12554632367119	99.5884911341586
LC0455337	23.877	23-24	1.68601029131529	99.3743726998996
LC0526385	23.877	23-24	2.38776344362156	99.4777893080708
LC0643043	23.877	23-24	2.52907086030361	99.4773869346734
LC0649580	23.877	23-24	2.37364747220922	99.4740368509213
LC0675078	23.877	23-24	1.55509444857832	99.3768844221105
LC0397218	23.878	23-24	2.15554857715353	99.3743726998996
LC0746527	23.878	23-24	1.41497334797082	98.4234837327621
LC0465113	23.878	23-24	1.90541806870254	99.2668965286379
LC0532969	23.878	23-24	2.22965624966721	99.4744418036354
LC1026376	23.878	23-24	1.55339751012388	95
LC0123447	23.878	23-24	1.61531865661148	98.5677954758399
LC0560527	23.878	23-24	2.47032227054392	99.4744418036354
LC0884157	23.878	23-24	1.69653111996961	99.2661841576196
LC0917216	23.878	23-24	2.19139511711211	99.4672295938882
LC0402591	23.878	23-24	1.76522136630498	99.2639678822349
LC0553928	23.878	23-24	2.77426872652093	99.5882569544405
LC0572295	23.878	23-24	1.72697158368288	99.179229480737
LC0937099	23.878	23-24	1.02242837118549	95
LC0495999	23.878	23-24	2.87340198806788	99.4744418036354
LC0513754	23.878	23-24	2.81257915540905	99.4777893080708
LC0560774	23.878	23-24	2.60133193815588	99.4744418036354
LC0178016	23.878	23-24	1.0640834359636	95
LC0428654	23.878	23-24	1.5720579899263	99.073268651723
LC0495384	23.878	23-24	1.61531865661148	98.7580758544505
LC0854839	23.878	23-24	2.34480475575497	99.4739311084305
LC0123167	23.878	23-24	1.73766962735664	98.3476050307734
LC0935039	23.878	23-24	1.57978359661681	96.4114752452047
LC0937401	23.878	23-24	1.4201208480857	95
LC0947482	23.878	23-24	2.15857355617226	99.3734083902962
LC0262705	23.878	23-24	1.44607093570101	99.0833054533289
LC0343418	23.878	23-24	2.00770511436478	99.3810639009702
LC0511194	23.878	23-24	2.44020041536149	99.5882569544405
LC0680852	23.878	23-24	2.13376238478735	99.4773869346734
LC0885654	23.878	23-24	2.26972303588463	99.4739311084305
LC0887996	23.878	23-24	1.96132615593471	98.6773372622556
LC0272034	23.878	23-24	1.62428209583567	97.4071595851455
LC0509621	23.878	23-24	1.84596576154548	99.2668965286379
LC0928114	23.878	23-24	1.35907622605926	97.3351188483428
LC0692382	23.878	23-24	2.15176810289518	99.376571141277
LC0776312	23.878	23-24	2.2989185430051	99.474019230125
LC0847784	23.878	23-24	1.78518742002936	99.2626110273169
LC1024710	23.878	23-24	2.04867481499223	98.8685435008201
LC0344340	23.878	23-24	1.94463070185628	99.367681498829
LC0425226	23.878	23-24	1.38273726576133	97.7149548343928
LC0540611	23.878	23-24	1.91545260168848	99.4777893080708
LC0679640	23.878	23-24	1.70901541697212	99.2628334003485
LC0423217	23.878	23-24	1.3236645356081	95
LC0974433	23.878	23-24	2.47042519263914	99.4737194958434
LC0238278	23.878	23-24	1.7942091163465	99.2639678822349
LC0282355	23.878	23-24	1.123198075032	95.6136241970021
LC0362919	23.878	23-24	1.55424680816611	99.367681498829
LC0123230	23.878	23-24	1.53147891704226	99.2673134827702
LC0097430	23.878	23-24	1.67586995531896	99.2639678822349
LC0220199	23.878	23-24	1.71264970162721	99.2673134827702
LC0393548	23.878	23-24	1.46209838113516	98.9160254265641
LC0453438	23.878	23-24	2.21295958903674	99.5715194322632
LC0517509	23.878	23-24	2.2425165823656	99.4744418036354
LC0575478	23.878	23-24	2.45288995117649	99.5879396984925
LC0126389	23.879	23-24	1.40705081480425	98.7587822014052
LC0181371	23.879	23-24	1.68770727962482	99.2639678822349
LC0159808	23.879	23-24	1.43520710324075	98.4607147637532
LC0487340	23.879	23-24	1.89209460269048	98.4300204197771
LC0516084	23.879	23-24	2.28742099575983	99.3773641750075
LC0687157	23.879	23-24	1.72172819857279	98.7582005623243
LC0750484	23.879	23-24	1.54232738277397	99.2661841576196
LC0909431	23.879	23-24	1.31785448933147	99.1486509133568
LC0099307	23.879	23-24	1.6182573448404	98.5714285714286
LC0358691	23.879	23-24	2.54029192609434	99.5884085129166
LC0422738	23.879	23-24	1.3732798932775	98.7186349949816
LC0154313	23.879	23-24	1.52218331761869	99.3777391187983
LC0664548	23.879	23-24	1.8866598978612	99.3668341708543
LC0660666	23.879	23-24	1.95322797155985	99.4773869346734
LC0683855	23.879	23-24	1.74468406327689	99.3735343383585
LC0357886	23.879	23-24	1.91745299192966	99.367681498829
LC0416108	23.879	23-24	2.12703997345508	99.4780863164938
LC0489257	23.879	23-24	2.65725669152399	99.3740166705721
LC0526100	23.879	23-24	2.21410173597323	99.3706691661367
LC0521742	23.879	23-24	1.96199028744006	99.2468115020252
LC1028491	23.879	23-24	2.3432707006508	99.5878982812343
LC0379178	23.879	23-24	1.40157284567645	98.6885245901639
LC0549425	23.879	23-24	1.68124123737559	99.2635490242025
LC0664687	23.879	23-24	1.55022835305509	97.8477707859151
LC0681772	23.879	23-24	1.45727618606133	97.9067970298693
LC0209062	23.879	23-24	2.17635175760307	99.4745297543343
LC0386879	23.879	23-24	1.62469453127208	98.8042604501608
LC0242222	23.879	23-24	1.29114676173189	96.7380394780863
LC0257090	23.879	23-24	2.09377178149873	99.5884911341586
LC0729487	23.879	23-24	1.21879799811174	97.1825795644891
LC0772192	23.879	23-24	2.02522391517831	99.4740368509213
LC0183867	23.879	23-24	1.9308471916825	98.7587822014052
LC0519975	23.879	23-24	1.82516637225655	99.2635490242025
LC0556646	23.879	23-24	2.08671566394488	99.3773641750075
LC0974709	23.879	23-24	2.31662025163594	99.4737724149489
LC0193380	23.879	23-24	1.76596642478571	99.2640417489044
LC0800630	23.879	23-24	1.52218331761869	98.4967692256185
LC0846333	23.879	23-24	1.44498111208794	98.8607425278113
LC0209063	23.879	23-24	1.71717102683231	99.2673134827702
LC0224096	23.879	23-24	1.86314434625267	99.2641156007493
LC0478540	23.879	23-24	1.90308998699194	99.5709593081719
LC0561192	23.879	23-24	2.19714266497256	99.4744418036354
LC0779867	23.879	23-24	1.59262082132198	98.4633411449615
LC0099830	23.879	23-24	2.22308039783116	99.5852287931496
LC0175346	23.879	23-24	1.49996186559619	99.2639678822349
LC0191245	23.879	23-24	1.88178395559338	99.5851871675643
LC0409440	23.879	23-24	1.75845768861047	99.4780863164938
LC0948608	23.879	23-24	2.10219350803974	99.4739311084305
LC0131500	23.879	23-24	1.44824241263444	98.8186473009605
LC0282495	23.879	23-24	1.54057971650445	99.0799598527936
LC0758865	23.879	23-24	1.39427652676782	98.5666923411808
LC1007058	23.879	23-24	1.76177753750818	98.5672681016302
LC0408793	23.879	23-24	1.4519398693651	98.4610237537638
LC0193006	23.879	23-24	1.13956426617585	96.0287721646036
LC0872313	23.879	23-24	1.3055663135153	97.7469032474054
LC0352694	23.88	23-24	1.7849737099544	99.2639678822349
LC0470261	23.88	23-24	2.21921765702291	99.3740166705721
LC0860930	23.88	23-24	2.20844135643857	98.8680888114933
LC0129468	23.88	23-24	1.60841905131729	99.2673134827702
LC0400081	23.88	23-24	2.12034356243802	99.4780339277947
LC0671803	23.88	23-24	2.29420160069475	99.4706867671692
LC0697807	23.88	23-24	1.34380233316166	99.0150753768844
LC0728304	23.88	23-24	1.95390459341346	99.4740368509213
LC0845304	23.88	23-24	1.08778141780954	95
LC0853862	23.88	23-24	2.49541944258187	99.5845060983782
LC0943362	23.88	23-24	1.54900326202579	98.4666889856043
LC0950293	23.88	23-24	1.68060742899179	99.4773344054679
LC0222888	23.88	23-24	1.66829271044822	99.4780863164938
LC0423624	23.88	23-24	1.53237213356788	98.3138173302108
LC0499127	23.88	23-24	2.54773779493989	99.4744418036354
LC0522133	23.88	23-24	1.87783189149289	99.2668965286379
LC0534705	23.88	23-24	2.68360531531347	99.4744418036354
LC0890447	23.88	23-24	2.22886212853056	99.3666644326788
LC0246067	23.88	23-24	1.66370092538965	99.2673134827702
LC0668208	23.88	23-24	1.64038204470957	98.7579927019517
LC0808837	23.88	23-24	1.03181227133037	95
LC0874619	23.88	23-24	2.65857418293893	99.587732528909
LC0452049	23.88	23-24	1.65069597976061	99.2271662763466
LC0451721	23.88	23-24	1.64884770837289	98.6777357479999
LC0554184	23.88	23-24	2.28571479658291	98.8414919975892
LC0257882	23.88	23-24	1.69714212627546	99.1569086651054
LC0742064	23.88	23-24	1.35449260058944	98.2786912695489
LC0820372	23.88	23-24	1.67412598274271	99.1556091676719
LC0726750	23.88	23-24	1.83689351637643	99.1858478239019
LC0146232	23.88	23-24	1.19173039336286	96.4210455898585
LC0229576	23.88	23-24	1.88806711340744	99.5884911341586
LC0806073	23.88	23-24	1.67559505638675	99.3665158371041
LC0287108	23.88	23-24	1.98708502962412	99.5851455336233
LC0400501	23.88	23-24	1.55424680816611	98.8691870190699
LC0454479	23.88	23-24	1.84744926249917	99.3773641750075
LC0651878	23.88	23-24	2.37582815753721	99.4740016081479
LC0736886	23.88	23-24	2.74993718826276	99.5845060983782
LC0859095	23.88	23-24	2.23335152765327	99.2661841576196
LC0167506	23.88	23-24	1.74413645240125	99.3777183004349
LC0254872	23.88	23-24	2.16773075170648	99.3743726998996
LC0479315	23.88	23-24	1.88705437805096	99.5715194322632
LC0493982	23.88	23-24	1.19479175772192	98.3195527734074
LC0529340	23.88	23-24	1.2417954312952	97.0508485923744
LC0924115	23.88	23-24	1.11293997608408	95
LC1001640	23.88	23-24	1.81782969974561	99.4772818657017
LC0404892	23.88	23-24	2.22629050518342	99.4780863164938
LC0515675	23.88	23-24	1.66501782541247	95
LC0538505	23.88	23-24	1.57518784492766	99.3740166705721
LC0794334	23.88	23-24	1.84997191232885	98.5671242048878
LC0668108	23.88	23-24	1.80617997398389	99.5845896147404
LC0701508	23.88	23-24	1.17260293120986	95.7114161365919
LC0980053	23.88	23-24	2.07291131585408	99.3667705297015
LC0984855	23.88	23-24	1.70311934623608	99.1556091676719
LC0860684	23.88	23-24	1.80875097234959	99.2628334003485
LC0273043	23.88	23-24	1.55714614231836	99.2639678822349
LC0438021	23.88	23-24	2.56984189940376	99.5882569544405
LC0604750	23.88	23-24	2.50400845640105	99.5845896147404
LC0209900	23.881	23-24	1.9287030274306	99.5851455336233
LC0280185	23.881	23-24	1.38147609027503	99.1569086651054
LC0707333	23.881	23-24	1.98493216606741	99.3734083902962
LC0206017	23.881	23-24	2.11657453977692	99.3743726998996
LC0489444	23.881	23-24	2.27232904327402	99.4777893080708
LC0538291	23.881	23-24	2.08739094499719	99.3773641750075
LC0560298	23.881	23-24	2.42729131452786	99.4744418036354
LC0776224	23.881	23-24	2.09715314984596	99.4672295938882
LC0777050	23.881	23-24	1.79816705971594	99.3732193732194
LC0142167	23.881	23-24	1.04139268515822	95
LC0761231	23.881	23-24	2.2689522023945	99.5845896147404
LC0929197	23.881	23-24	2.07353506505878	99.0726481419484
LC0123097	23.881	23-24	1.53147891704226	98.567507865319
LC0437274	23.881	23-24	2.06318318796758	99.3777183004349
LC0456252	23.881	23-24	1.93881982502621	99.1564288822683
LC0751516	23.881	23-24	1.29950729870049	95
LC0794308	23.881	23-24	2.19865708695442	99.5845060983782
LC0865863	23.881	23-24	1.81683763090204	98.4561803020662
LC0647032	23.881	23-24	2.13798673272353	99.5879396984925
LC0144980	23.881	23-24	1.68493508264089	98.6617597858816
LC0357907	23.881	23-24	1.54703589974001	99.1569086651054
LC0427099	23.881	23-24	2.1476763242411	99.5851455336233
LC0487785	23.881	23-24	1.75181778773688	98.6174806681619
LC0404326	23.881	23-24	1.58489634413745	99.0699230511877
LC0517497	23.881	23-24	2.68386619877341	99.5882569544405
LC0638495	23.881	23-24	2.14575562363721	99.3668341708543
LC0646492	23.881	23-24	1.66048601578497	99.079528718704
LC0146831	23.881	23-24	1.55666426212257	99.2639678822349
LC0435794	23.881	23-24	1.06258198422816	95.5503512880562
LC0746738	23.881	23-24	2.29738841188063	99.3665158371041
LC0987680	23.881	23-24	1.97501799763288	99.2662579153684
LC0211339	23.881	23-24	1.3236645356081	99.2171294747407
LC0721720	23.881	23-24	1.7199938263676	98.6776029460998
LC0481202	23.881	23-24	1.34713478291002	98.3731128443745
LC0615829	23.881	23-24	1.34986008219233	98.202570625251
LC0941195	23.881	23-24	1.18695633546541	96.9501171744225
LC1011903	23.881	23-24	2.22245633667925	99.4773344054679
LC0097004	23.881	23-24	1.30168094929358	97.6676482398608
LC0368368	23.881	23-24	1.27646180417324	98.1900301104048
LC0639752	23.881	23-24	1.84285876244529	99.1557788944724
LC0564209	23.881	23-24	2.25319256987844	99.5879396984925
LC0674345	23.881	23-24	1.40500466505037	98.4669969206052
LC0266180	23.881	23-24	1.02612451674545	95
LC0565713	23.881	23-24	1.52074547151948	98.4569554157183
LC0867790	23.881	23-24	2.64528468822092	99.5845060983782
LC0209373	23.882	23-24	1.77466292253782	99.2673134827702
LC0498103	23.882	23-24	1.22427401429426	95
LC0208068	23.882	23-24	1.38021124171161	99.2639678822349
LC0242323	23.882	23-24	1.92819094803876	99.3777183004349
LC0477875	23.882	23-24	1.49429376866533	99.2668965286379
LC0827528	23.882	23-24	1.47304880508854	97.5084558454171
LC0913217	23.882	23-24	2.17903446593201	98.6776029460998
LC0240166	23.882	23-24	2.39548365434517	99.5851455336233
LC0362039	23.882	23-24	1.54107976777663	98.3472733355637
LC0440453	23.882	23-24	1.29578694025161	96.6123255113313
LC0631395	23.882	23-24	2.29309725569165	99.5845896147404
LC0410356	23.882	23-24	1.89553303948407	99.2639678822349
LC0468872	23.882	23-24	2.32668397638188	99.4777893080708
LC0749650	23.882	23-24	1.8140477209956	99.3733663963541
LC0849935	23.882	23-24	1.94210730898936	99.079343823234
LC0999330	23.882	23-24	1.93023565276628	99.3708364174685
LC0788040	23.882	23-24	2.08600370561838	99.3734083902962
LC0794679	23.882	23-24	2.196949540974	99.4739487351315
LC0992079	23.882	23-24	1.73663549768682	99.155694039602
LC0187057	23.882	23-24	1.48058178682917	98.7587822014052
LC0194937	23.882	23-24	1.82762770476743	99.1569086651054
LC0378220	23.882	23-24	2.28753301105072	99.3743726998996
LC0539368	23.882	23-24	2.74475442031989	99.4744418036354
LC0556015	23.882	23-24	2.29256617096401	99.3773641750075
LC0653161	23.882	23-24	2.3392526340327	99.5879396984925
LC0509696	23.882	23-24	2.15727539645404	99.2668965286379
LC0678789	23.882	23-24	1.36623612371829	98.5540232962913
LC0194576	23.882	23-24	1.73070154428185	99.4747407159585
LC0417753	23.882	23-24	1.70225816316209	99.016393442623
LC0474784	23.882	23-24	2.35960784479721	99.4777893080708
LC0813911	23.882	23-24	2.09978419660358	99.3667068757539
LC0861536	23.882	23-24	1.36436335461573	97.3536997956654
LC0245740	23.882	23-24	1.80407124888566	99.4747407159585
LC0432914	23.882	23-24	1.95904139232109	99.3740166705721
LC0613057	23.882	23-24	2.35191220632801	99.4740368509213
LC0627276	23.882	23-24	2.69078065450149	99.5845896147404
LC0689906	23.882	23-24	2.10291370278922	99.4773869346734
LC0845478	23.882	23-24	1.05728564441821	95
LC0827032	23.882	23-24	1.19506899646859	95
LC0864956	23.882	23-24	2.30035631698107	99.5878568556494
LC0272903	23.882	23-24	1.223236273103	97.5644028103044
LC0163661	23.882	23-24	1.9293167267535	99.4781386946777
LC0502939	23.882	23-24	2.27072540678245	99.2635490242025
LC0590780	23.882	23-24	1.99259769610204	99.2663316582915
LC0803737	23.882	23-24	2.19094767910019	99.5778045838359
LC0258852	23.882	23-24	1.46568021159828	99.367681498829
LC0819896	23.882	23-24	1.94329661456665	99.4739311084305
LC0349502	23.882	23-24	1.48058178682917	98.3917442873417
LC0274340	23.882	23-24	1.74036268949424	99.1569086651054
LC0393562	23.882	23-24	1.41262852054438	95.9350953496153
LC0453518	23.882	23-24	1.52750101098112	99.0727412713822
LC0742315	23.882	23-24	2.20054956014077	99.3735343383585
LC0784011	23.882	23-24	1.45408227073109	99.3667068757539
LC0946780	23.882	23-24	1.90308998699194	98.9554737194509
LC0968702	23.882	23-24	2.24097335184	99.3734083902962
LC0749208	23.883	23-24	1.86557770741993	99.3735343383585
LC0870702	23.883	23-24	1.1274287778516	95
LC1032782	23.883	23-24	1.06520612805431	96.5554179359288
LC0476763	23.883	23-24	1.92500250768098	99.2668965286379
LC0093752	23.883	23-24	1.75135609972539	99.2642632599826
LC0484194	23.883	23-24	2.18576873343361	99.4744418036354
LC0538545	23.883	23-24	1.7093547758344	95
LC0974079	23.883	23-24	2.07925362243008	99.3666432090077
LC0217846	23.883	23-24	1.53844805171022	99.3741423742428
LC0979371	23.883	23-24	2.62095804072616	99.5845060983782
LC1023375	23.883	23-24	2.59761840991295	99.4739839849901
LC0104802	23.883	23-24	1.82626921939373	99.2639678822349
LC0482473	23.883	23-24	1.7965049515533	99.2668965286379
LC0612453	23.883	23-24	2.38124146819586	99.5879396984925
LC0629421	23.883	23-24	2.21592822933992	99.5879396984925
LC0997195	23.883	23-24	1.95985195479961	99.5811132334707
LC0437506	23.883	23-24	2.08098704691089	99.3777183004349
LC0481906	23.883	23-24	2.21861426974509	99.4777893080708
LC0934457	23.883	23-24	1.98398692196519	99.3723147153598
LC0146083	23.883	23-24	1.31069331234336	98.6517229842757
LC0219087	23.883	23-24	1.7791634237645	99.2639678822349
LC0438867	23.883	23-24	1.66048601578497	99.3773641750075
LC0541890	23.883	23-24	2.42535485766552	99.5882569544405
LC0728326	23.883	23-24	1.84079589884709	99.2629815745394
LC0354315	23.883	23-24	1.08778141780954	95
LC0839954	23.883	23-24	1.15866398081399	95
LC0623493	23.883	23-24	1.25695815256093	97.9655345491049
LC0768930	23.883	23-24	2.36393147300184	99.5845060983782
LC0843686	23.883	23-24	1.61204174464527	98.346166722464
LC0345365	23.883	23-24	1.89114703044877	99.3777183004349
LC0365156	23.883	23-24	2.18954645673893	99.5851455336233
LC0442027	23.883	23-24	1.61552922363713	99.1234526597524
LC0456069	23.883	23-24	2.05755200105453	99.3740166705721
LC0100537	23.883	23-24	1.90422851634008	99.5851455336233
LC0615205	23.883	23-24	2.66909363117022	99.5878154217352
LC0829126	23.883	23-24	1.39550112430563	97.9310344827586
LC0836764	23.883	23-24	2.0310447165837	98.6608637428858
LC0941358	23.883	23-24	2.46778563432922	99.4772818657017
LC0123352	23.883	23-24	1.77107278322119	99.2673134827702
LC0539415	23.883	23-24	1.99646789026172	99.4744418036354
LC0781940	23.883	23-24	1.62961344537818	98.7542279227086
LC0953611	23.883	23-24	1.58217703768841	99.1556091676719
LC0972725	23.883	23-24	1.41212440617332	97.2212922664881
LC1007832	23.883	23-24	2.02031984035731	98.4599933043187
LC0221650	23.883	23-24	2.10819280513504	99.5851455336233
LC0225661	23.883	23-24	1.78361776519075	99.3777183004349
LC0699545	23.883	23-24	2.03294093778085	99.3735343383585
LC0375636	23.883	23-24	1.67651071028255	98.8681646184241
LC0468995	23.883	23-24	2.33635965446523	99.3773641750075
LC0496786	23.883	23-24	2.27953006497544	99.3740166705721
LC0520478	23.883	23-24	2.63248766136637	99.4811368125063
LC0431820	23.883	23-24	1.67191301244159	97.6567468951896
LC0433008	23.883	23-24	2.11720498609278	99.2668965286379
LC0728687	23.883	23-24	1.42634857378751	99.2561318858062
LC0894286	23.883	23-24	2.07338838111518	99.4739311084305
LC0954196	23.883	23-24	2.01969773098019	99.4772818657017
LC0954685	23.883	23-24	2.17347764345299	99.5845478607565
LC0122824	23.884	23-24	2.07907265885318	99.3744982606369
LC0232693	23.884	23-24	1.08170727009735	95
LC0441002	23.884	23-24	2.49401537475714	99.3773641750075
LC0441772	23.884	23-24	1.51666755909904	97.276681164269
LC0736840	23.884	23-24	2.32633586092875	99.5879396984925
LC0803238	23.884	23-24	2.19846463537192	99.3735343383585
LC1011428	23.884	23-24	1.96946250797464	98.9669629381184
LC0374587	23.884	23-24	1.63868888669012	99.2673134827702
LC0459164	23.884	23-24	1.71683772329952	99.2635490242025
LC0541211	23.884	23-24	2.39047585393782	99.5882569544405
LC0571028	23.884	23-24	2.4020893505721	99.5882569544405
LC0695434	23.884	23-24	2.58522377697999	99.5879396984925
LC1025558	23.884	23-24	2.15001920191515	99.2430332261522
LC0349852	23.884	23-24	1.48115587082804	98.8574683374657
LC0395689	23.884	23-24	1.95298606519706	98.7286717965875
LC0524791	23.884	23-24	2.4866004793062	99.3740795287187
LC0691302	23.884	23-24	2.61941684300943	99.5845896147404
LC0834734	23.884	23-24	1.37069809257558	98.0716437897556
LC0924428	23.884	23-24	2.52433120028865	99.3734083902962
LC0141316	23.884	23-24	1.21245396104028	96.734693877551
LC0364095	23.884	23-24	2.01224651998507	99.2673134827702
LC0459373	23.884	23-24	1.93520486742658	99.3773641750075
LC0723191	23.884	23-24	2.06186697213856	99.2663316582915
LC0156946	23.884	23-24	1.5956064348656	99.5884911341586
LC0253902	23.884	23-24	2.33249905491818	99.5884911341586
LC0373790	23.884	23-24	1.98699553972438	98.5480093676815
LC0618562	23.884	23-24	2.18760531541815	99.5845896147404
LC0972377	23.884	23-24	1.38632057389405	98.3461113529077
LC0450222	23.884	23-24	1.88275215561308	99.5882569544405
LC0755684	23.884	23-24	2.03076159095102	99.3667068757539
LC0759950	23.884	23-24	2.41069289616325	99.5879396984925
LC0345630	23.884	23-24	1.36940141369662	99.1535630645701
LC0348103	23.884	23-24	1.70225816316209	99.2639432567165
LC0434710	23.884	23-24	2.39494173671336	99.5851455336233
LC0547467	23.884	23-24	2.66495207516366	99.4777893080708
LC0870525	23.884	23-24	1.63377134608256	98.8680888114933
LC0177917	23.884	23-24	1.38827886345964	98.4242221478755
LC0343817	23.884	23-24	1.74896286125616	99.3776766595289
LC0540139	23.884	23-24	1.01619735351244	95
LC0784160	23.884	23-24	1.43472854177976	98.9779162896686
LC0978347	23.884	23-24	2.31221968327397	99.5845060983782
LC1045520	23.884	23-24	1.93099994195615	99.2662579153684
LC0126080	23.884	23-24	1.35525990552738	98.0060220809635
LC0219779	23.884	23-24	1.37966803403365	96.972231515557
LC0423099	23.884	23-24	1.73925580326851	99.2638940007361
LC0513208	23.884	23-24	1.93656400513527	99.2668965286379
LC0425754	23.884	23-24	1.4996870826184	99.1564571199036
LC0886077	23.884	23-24	2.34490290805541	99.5845060983782
LC0386147	23.884	23-24	1.42127479121035	98.0930076948812
LC0869527	23.884	23-24	2.18571209987001	99.5878568556494
LC0581006	23.884	23-24	2.75313091224259	99.6817420435511
LC0138418	23.884	23-24	1.91923503792325	98.7587822014052
LC0104960	23.884	23-24	1.05461305455689	95
LC0734031	23.884	23-24	1.96118370981244	99.3735343383585
LC0167109	23.884	23-24	1.57737689191701	99.0799598527936
LC0693315	23.884	23-24	1.8213824997473	99.3735343383585
LC0713696	23.884	23-24	2.24244203603753	99.3734083902962
LC0915232	23.884	23-24	2.63442688504763	99.5845060983782
LC0550957	23.885	23-24	1.39672227850377	97.4929709465792
LC0264960	23.885	23-24	2.4386214480454	99.5851455336233
LC0421478	23.885	23-24	1.9507541815935	99.5884911341586
LC0846040	23.885	23-24	1.42471833733157	98.4566454636759
LC0910739	23.885	23-24	1.28352736486169	95
LC0997799	23.885	23-24	1.68313713148301	99.155694039602
LC0174679	23.885	23-24	1.46389298898591	98.4610237537638
LC0352796	23.885	23-24	1.56264967221192	98.4610237537638
LC0353833	23.885	23-24	1.20411998265592	96.7815322850452
LC0481961	23.885	23-24	1.44388854677737	96.7897432464098
LC0141080	23.885	23-24	2.18135759202845	99.5717631314821
LC0623744	23.885	23-24	2.64140469716331	99.4773344054679
LC0681723	23.885	23-24	2.05846398560225	99.3668341708543
LC0701601	23.885	23-24	1.99321572047414	99.3735343383585
LC0901352	23.885	23-24	1.91163693312944	99.4739311084305
LC0531043	23.885	23-24	1.66763970605641	98.7579927019517
LC0558020	23.885	23-24	1.88246761489537	99.4777893080708
LC0182408	23.885	23-24	1.99708043547173	99.5851455336233
LC0711239	23.885	23-24	1.69749088717106	98.7582005623243
LC0868591	23.885	23-24	1.56702636615906	99.1520026814144
LC0201095	23.885	23-24	2.08116721471347	99.4747407159585
LC0225123	23.885	23-24	1.16996817399689	97.2030779524925
LC0272730	23.885	23-24	1.8342935124427	99.4780863164938
LC0623277	23.885	23-24	2.05891926071888	99.5879396984925
LC0750294	23.885	23-24	1.95755940189748	99.3759226949403
LC0776183	23.885	23-24	1.94166047838839	99.5845060983782
LC0792460	23.885	23-24	1.78110883572947	99.2628334003485
LC0916694	23.885	23-24	1.81150797994533	98.6776029460998
LC0439982	23.885	23-24	1.56572978783113	98.8685435008201
LC0450774	23.885	23-24	2.44474722222578	99.584909450005
LC0356850	23.885	23-24	1.60766943668824	99.1569086651054
LC0563606	23.885	23-24	1.9578944872129	98.7580758544505
LC0792777	23.885	23-24	1.68322720604143	99.2663316582915
LC0221163	23.885	23-24	1.79574102086924	99.2673134827702
LC0344098	23.885	23-24	1.5449357658815	99.2672399370964
LC0363467	23.885	23-24	2.22002959399244	99.4780863164938
LC0442777	23.885	23-24	1.78240095249653	99.5882569544405
LC0564410	23.885	23-24	2.32000080426473	99.5879396984925
LC0672076	23.885	23-24	1.53504081325116	99.0686767169179
LC0563705	23.885	23-24	1.83903787338831	99.2635490242025
LC0825053	23.885	23-24	2.05315530296188	99.4736665660934
LC0938226	23.885	23-24	1.58331215198308	99.2661841576196
LC0450717	23.885	23-24	1.70901541697212	99.2668965286379
LC0465193	23.885	23-24	1.13193929521042	96.5922404847186
LC0727188	23.885	23-24	1.11058971029925	95
LC0357086	23.885	23-24	2.27623195792183	99.4780863164938
LC0520660	23.885	23-24	2.44899987174593	99.3740166705721
LC0838768	23.885	23-24	2.37417990965464	99.5838646889053
LC0224419	23.885	23-24	1.53932706353937	98.8691870190699
LC0391910	23.886	23-24	1.48897352472651	98.3472733355637
LC0722628	23.886	23-24	1.80454830838806	99.1549295774648
LC0748607	23.886	23-24	1.82775686297862	99.1557788944724
LC0205861	23.886	23-24	1.16494737262184	95
LC0560388	23.886	23-24	2.3430342104792	99.3740166705721
LC0748696	23.886	23-24	1.83689351637643	98.8686571160798
LC1008231	23.886	23-24	1.81670518366652	99.155694039602
LC0428996	23.886	23-24	1.85835670529777	99.253931080629
LC0650380	23.886	23-24	1.76215319230359	98.9782244556114
LC0818249	23.886	23-24	2.2419198531502	99.4772818657017
LC0992561	23.886	23-24	1.60021030640933	99.1521731845448
LC0467909	23.886	23-24	1.06595298031387	95
LC1022198	23.886	23-24	1.38399478944173	95.6051680278484
LC0220481	23.886	23-24	1.95414598882955	99.2673134827702
LC0768615	23.886	23-24	1.20221577580113	97.8640776699029
LC0783844	23.886	23-24	1.63658818372984	98.4566454636759
LC0437224	23.886	23-24	2.09251011168398	99.4747407159585
LC0538777	23.886	23-24	2.72279017463325	99.4777893080708
LC0168611	23.886	23-24	2.04504901298896	99.4747407159585
LC0479656	23.886	23-24	2.1925116995035	99.2668965286379
LC0232047	23.886	23-24	1.18892848376085	95
LC0434772	23.886	23-24	1.99510845774474	99.3743726998996
LC0552860	23.886	23-24	2.91319904961695	99.4744418036354
LC0580245	23.886	23-24	2.13286778831908	99.5879396984925
LC0893346	23.886	23-24	1.470116353151	98.9688650820221
LC0176939	23.886	23-24	2.08450478324623	99.5884911341586
LC0344299	23.886	23-24	2.15721492239115	99.6821679491469
LC0205919	23.886	23-24	1.37199091146491	97.276681164269
LC0422625	23.886	23-24	2.20579962157058	99.5851455336233
LC0917075	23.886	23-24	2.46569507426257	99.5845060983782
LC0926382	23.886	23-24	1.40925665203891	95.3612905385053
LC1018523	23.886	23-24	1.7609499514109	96.5892719536302
LC0435402	23.886	23-24	1.95889819471077	99.3777183004349
LC0726664	23.886	23-24	1.62293896921149	99.018228119555
LC0947558	23.886	23-24	1.9599472157085	99.2628334003485
LC1008130	23.886	23-24	1.73158876518674	99.373471370657
LC0449561	23.886	23-24	1.7928817453854	99.3773641750075
LC0877367	23.886	23-24	2.4505723987446	99.4739311084305
LC1044322	23.886	23-24	2.14693383456276	99.4739839849901
LC0357816	23.886	23-24	1.65715150190097	99.2639678822349
LC0912281	23.886	23-24	1.55509444857832	98.7043501611171
LC0965644	23.886	23-24	1.6220066730068	98.078725398313
LC0399127	23.886	23-24	1.67209785793572	99.2673134827702
LC0481104	23.886	23-24	2.5822224992693	99.5882569544405
LC0542699	23.886	23-24	1.72172819857279	99.0693937669467
LC0642912	23.886	23-24	1.40449161775869	98.7580758544505
LC0892277	23.886	23-24	1.83588073181739	99.2661841576196
LC0183976	23.887	23-24	1.8342935124427	99.3743726998996
LC0352103	23.887	23-24	1.96524875096712	99.3777183004349
LC0433917	23.887	23-24	1.60616631460762	99.3743726998996
LC0869084	23.887	23-24	1.88394519503428	99.3734083902962
LC0669722	23.887	23-24	2.03161041472348	99.4773869346734
LC0143771	23.887	23-24	2.04273297962172	99.4747407159585
LC0861920	23.887	23-24	1.53542071805617	98.2959491128222
LC0861870	23.887	23-24	1.59139855128125	99.2661841576196
LC0160826	23.887	23-24	1.24004977211265	95.2258280361325
LC0399410	23.887	23-24	2.04004824154746	99.6821679491469
LC0595617	23.887	23-24	2.67981840431221	99.5879396984925
LC0093653	23.887	23-24	1.35679046035172	98.7755102040816
LC0144004	23.887	23-24	1.50474263627169	99.1502174640348
LC0181423	23.887	23-24	1.99273020395414	99.1569086651054
LC0378247	23.887	23-24	1.89916364147722	99.3743726998996
LC0792287	23.887	23-24	1.49178177558417	96.4569170489937
LC0799954	23.887	23-24	2.05392315054858	99.2661841576196
LC0822899	23.887	23-24	1.28735377271475	98.0040855965976
LC0431662	23.887	23-24	1.6387886671574	98.7954629102954
LC0559591	23.887	23-24	1.62664826847401	99.2636229749632
LC0762707	23.887	23-24	1.86344182861371	99.1535386785798
LC0831167	23.887	23-24	2.07404806906263	98.4790619765494
LC0156602	23.887	23-24	1.75373622217501	99.3743726998996
LC0127893	23.887	23-24	1.6564815157905	99.2642632599826
LC0999901	23.887	23-24	1.9798669225649	99.2662579153684
LC0225733	23.887	23-24	1.78532983501077	99.3777183004349
LC0254789	23.887	23-24	1.91729540094569	99.2673134827702
LC0679934	23.887	23-24	2.33229703868889	99.5879396984925
LC0795171	23.887	23-24	1.61246596395314	95
LC0723297	23.887	23-24	1.98645821273731	99.2628334003485
LC0726859	23.887	23-24	2.10930850524675	99.079343823234
LC1022514	23.887	23-24	1.92427928606188	99.4739839849901
LC0362910	23.887	23-24	1.80167805903589	99.5851455336233
LC0845175	23.887	23-24	1.4963760540124	98.1540420114577
LC0102375	23.887	23-24	1.82497146112369	98.5653613349831
LC0168338	23.887	23-24	1.17318626841227	95
LC0397419	23.887	23-24	1.29578694025161	95.4533288725326
LC0552894	23.887	23-24	2.50561117124155	99.584909450005
LC0466326	23.887	23-24	1.44341946178282	96.9705084859237
LC0433173	23.887	23-24	1.53326351677871	95
LC0560607	23.887	23-24	1.48501121457857	95
LC0852139	23.887	23-24	2.04886889573993	99.2594826430773
LC0282118	23.887	23-24	1.79358086736816	99.4780863164938
LC0492964	23.887	23-24	1.19506899646859	97.6000803320391
LC1023201	23.887	23-24	1.01745072951054	95
LC0424823	23.887	23-24	1.25115134317535	95
LC0752718	23.887	23-24	1.81438079446994	98.8680888114933
LC0878925	23.887	23-24	1.73215241806521	99.3667068757539
LC1003564	23.887	23-24	1.17609125905568	95
LC0157349	23.888	23-24	1.83701994854091	99.4747407159585
LC0244580	23.888	23-24	1.85180851422824	99.5884911341586
LC0604672	23.888	23-24	2.82752435053517	99.5845896147404
LC0700755	23.888	23-24	2.33401118876135	99.4773869346734
LC0835174	23.888	23-24	2.5097131567014	99.5845060983782
LC0946181	23.888	23-24	1.96232197272958	99.5443428150233
LC1023409	23.888	23-24	1.56902258602956	98.9982242771468
LC0377288	23.888	23-24	1.53542071805617	99.2639678822349
LC0401235	23.888	23-24	1.40568778667278	98.4643693542991
LC0474804	23.888	23-24	1.81511265818981	99.4777893080708
LC0486045	23.888	23-24	1.45514952117983	95
LC0548082	23.888	23-24	2.66902849513982	99.4777893080708
LC0230049	23.888	23-24	1.43775056282039	97.1763131482101
LC0941724	23.888	23-24	2.7240463703788	99.5843807608513
LC0882106	23.888	23-24	2.30449052777349	99.3734083902962
LC0517726	23.888	23-24	1.73735169580371	98.7580758544505
LC0646736	23.888	23-24	1.79476679794082	99.2596314907873
LC0681496	23.888	23-24	1.59073040579269	98.7582005623243
LC0850366	23.888	23-24	1.46908529912312	95
LC0375618	23.888	23-24	1.78554336995659	99.1569086651054
LC0433418	23.888	23-24	2.01254197277584	99.3777183004349
LC0425184	23.888	23-24	2.43490407555154	99.6820083682008
LC0657293	23.888	23-24	1.77604707118178	98.6611326817512
LC0271302	23.888	23-24	1.42520805113866	99.0063566410171
LC0385694	23.888	23-24	2.15866398081399	99.3743726998996
LC0391025	23.888	23-24	1.4970679363985	98.6651053864169
LC0661959	23.888	23-24	2.3979921208832	99.5845896147404
LC0449683	23.888	23-24	1.6730209071289	98.4634954641315
LC0669149	23.888	23-24	1.55022835305509	95
LC0099695	23.888	23-24	1.75823040845775	99.2639678822349
LC0163501	23.888	23-24	1.66001122128933	98.4576781532285
LC0864787	23.888	23-24	1.77385955237669	98.9689341189073
LC0945238	23.888	23-24	1.75480685535442	99.2661841576196
LC1028969	23.888	23-24	1.9832202146481	99.4739839849901
LC0145755	23.888	23-24	1.98860354334566	99.4814319170291
LC0154073	23.888	23-24	1.77121990194953	99.3777183004349
LC0269102	23.888	23-24	1.63032615480395	99.2338574774172
LC0553073	23.888	23-24	2.57234874074516	99.4744418036354
LC0875279	23.888	23-24	1.83645071372015	99.2626110273169
LC0407632	23.888	23-24	2.04465733323487	99.5851455336233
LC0821395	23.888	23-24	1.89762709129044	99.2628334003485
LC1027130	23.888	23-24	1.68868672428412	99.2662579153684
LC0258130	23.888	23-24	2.34269896213959	99.5951823352292
LC0669571	23.888	23-24	1.84079589884709	99.3665158371041
LC0714580	23.888	23-24	1.18892848376085	97.2427639283922
LC0152637	23.889	23-24	2.10778638431595	99.3743726998996
LC0357673	23.889	23-24	1.79920265630053	99.4746879914344
LC0538618	23.889	23-24	1.82314805981069	99.4744418036354
LC0704670	23.889	23-24	1.93242302637674	99.4740368509213
LC1007601	23.889	23-24	2.19551221067407	99.2661841576196
LC0140837	23.889	23-24	1.20978301484851	97.9692204750753
LC0540615	23.889	23-24	1.87227284622421	99.2668965286379
LC0548784	23.889	23-24	2.56122067893394	99.5882569544405
LC0655334	23.889	23-24	1.64463550376815	99.3266331658292
LC0151688	23.889	23-24	1.49996186559619	98.8691870190699
LC0351453	23.889	23-24	2.35865806861955	99.5884911341586
LC0385382	23.889	23-24	1.21748394421391	95
LC0886807	23.889	23-24	2.73011175009074	99.5878568556494
LC0906933	23.889	23-24	1.78767296468749	98.8684298627385
LC0997865	23.889	23-24	1.28802553538836	97.6031868242225
LC0412324	23.889	23-24	2.26538392495617	99.3743726998996
LC0418372	23.889	23-24	2.24204423936955	99.267288969186
LC0723073	23.889	23-24	1.30984300471607	98.1909547738694
LC0947645	23.889	23-24	1.89894446686651	99.3667068757539
LC0666883	23.889	23-24	1.31323429169472	97.7495730216671
LC0094182	23.889	23-24	1.28510702956681	98.2669789227166
LC0395803	23.889	23-24	1.69046189324618	99.1569650742674
LC0456349	23.889	23-24	2.31550853099019	99.2668965286379
LC0164163	23.889	23-24	1.44529276942597	98.9695550351288
LC0529610	23.889	23-24	1.37767043933432	96.9604659726174
LC0656770	23.889	23-24	2.14634512865047	99.2629815745394
LC0376711	23.889	23-24	1.78922805726734	99.2673134827702
LC0763617	23.889	23-24	2.19245593851198	99.3734083902962
LC0131885	23.889	23-24	2.18494682305189	99.5884911341586
LC0172590	23.889	23-24	2.10656483484676	99.5884911341586
LC0491168	23.889	23-24	1.75511226639507	98.8067305758531
LC0575426	23.889	23-24	2.41230931605983	99.5878568556494
LC0250914	23.889	23-24	1.51027684441735	99.2639678822349
LC0514063	23.889	23-24	2.27508089845686	99.2668965286379
LC1021684	23.889	23-24	1.88081359228079	98.5706156060657
LC0350199	23.889	23-24	1.24944296144258	98.4610237537638
LC0508881	23.889	23-24	1.182129214053	95
LC0700076	23.889	23-24	1.91818766135893	99.5845896147404
LC0776247	23.889	23-24	1.91418443342325	99.2661841576196
LC0176859	23.889	23-24	1.9258790893015	99.1836734693878
LC0363959	23.889	23-24	1.85485236241783	99.4725171347937
LC0909439	23.889	23-24	2.01254197277584	99.3734083902962
LC0940554	23.889	23-24	1	95
LC0723391	23.889	23-24	1.43964842956347	99.3668341708543
LC0740296	23.889	23-24	1.51627088272934	95.7114161365919
LC0933596	23.889	23-24	2.03630944372444	98.5671242048878
LC0156044	23.89	23-24	1.81117269506655	99.2639678822349
LC0186905	23.89	23-24	1.42975228000241	98.7649775754736
LC0209382	23.89	23-24	1.73511963408187	99.2633270827752
LC0473055	23.89	23-24	1.43136376415899	99.2099889532354
LC0515275	23.89	23-24	1.73045926004577	95
LC0448806	23.89	23-24	1.83941519268389	99.3706691661367
LC0548863	23.89	23-24	2.37896084677089	99.4443142637164
LC0788848	23.89	23-24	2.17414706509703	99.4739311084305
LC0543586	23.89	23-24	2.35543236247055	99.4744418036354
LC0609117	23.89	23-24	1.90222052827931	98.9690721649485
LC0849721	23.89	23-24	1.11293997608408	95
LC0876621	23.89	23-24	1.18695633546541	95
LC0729147	23.89	23-24	1.58012632541158	98.9824608381309
LC0775215	23.89	23-24	1.68277664631443	99.2659627953746
LC0368149	23.89	23-24	2.14847925816315	99.4747407159585
LC0691634	23.89	23-24	2.12113288999841	99.5845896147404
LC0764801	23.89	23-24	1.9029813997975	98.9789086039505
LC0677117	23.89	23-24	1.78175537465247	99.1021775544389
LC0634161	23.89	23-24	2.21611309731518	99.4736312736782
LC0910061	23.89	23-24	1.22968184231768	95
LC0379122	23.89	23-24	1.3285834497142	95.1780216838442
LC0994215	23.89	23-24	1.58994960132571	98.2189487780382
LC0209502	23.89	23-24	1.8375253094496	99.2673134827702
LC0499270	23.89	23-24	2.09857451002571	99.2669701432588
LC0983450	23.89	23-24	2.26097721137248	99.4739311084305
LC0171803	23.89	23-24	1.51785541893003	99.2673134827702
LC0433033	23.89	23-24	1.92194645422941	99.2673134827702
LC0506760	23.89	23-24	1.95192007352029	99.2668965286379
LC0604683	23.89	23-24	2.65866949820617	99.5845896147404
LC0627850	23.89	23-24	2.38744321991893	99.4740368509213
LC0892055	23.89	23-24	2.2921895926235	99.4739311084305
LC0825277	23.89	23-24	1.82672252016899	99.3600053612116
LC0126992	23.89	23-24	1.39304846641678	98.4275677484108
LC0165749	23.89	23-24	1.83796701836865	99.3743726998996
LC0488265	23.89	23-24	1.9798669225649	99.3740166705721
LC0642608	23.89	23-24	2.09461086303214	98.6778685232293
LC0926422	23.89	23-24	2.3041672717244	99.5845060983782
LC0218574	23.89	23-24	1.12872228433843	95
LC0578236	23.89	23-24	2.28096514809709	99.4773869346734
LC0857416	23.89	23-24	2.13382621407639	99.4737194958434
LC0210960	23.891	23-24	1.89921841785137	98.3205085312814
LC0470745	23.891	23-24	2.49587721529543	99.4744418036354
LC0461357	23.891	23-24	2.18537214331104	99.4744418036354
LC0478058	23.891	23-24	1.88727963453002	99.3773641750075
LC0511943	23.891	23-24	1.36116099519503	98.7580758544505
LC0150850	23.891	23-24	1.5975855017522	99.1368350618936
LC0176396	23.891	23-24	2.20533972143152	99.367681498829
LC0516547	23.891	23-24	1.55918818900478	99.1028688113012
LC0813718	23.891	23-24	1.7240299729356	98.5089130143412
LC0956256	23.891	23-24	2.03846119617856	99.2658151463341
LC0244608	23.891	23-24	1.66407759018507	99.2639678822349
LC0655871	23.891	23-24	1.48330195235817	97.6448911222781
LC0713832	23.891	23-24	2.08156332098039	99.4770540712681
LC0563383	23.891	23-24	1.86793865089078	99.3735343383585
LC0569538	23.891	23-24	1.72762257796914	98.6777357479999
LC0832068	23.891	23-24	1.11494441571258	95
LC0950083	23.891	23-24	2.29530314463715	99.5878154217352
LC0141523	23.891	23-24	1.62179922400267	99.3777183004349
LC0800763	23.891	23-24	1.32510498297141	95
LC0104623	23.891	23-24	1.38863396935179	95
LC0495996	23.891	23-24	2.4379090355395	99.4777893080708
LC0633166	23.891	23-24	1.69609415999522	98.778283572098
LC0875569	23.891	23-24	1.96978853741494	99.2661841576196
LC1043032	23.891	23-24	2.33445375115093	99.5843389648699
LC0440336	23.891	23-24	1.96217985290877	99.4747407159585
LC0493140	23.891	23-24	3.03531364395951	99.6819870786329
LC0958117	23.891	23-24	2.41405367503095	99.4739839849901
LC1045514	23.891	23-24	2.18335527026051	99.4773344054679
LC0095097	23.891	23-24	2.03638932866569	98.7590313085363
LC0211435	23.891	23-24	1.91481898044747	99.2639678822349
LC0797654	23.891	23-24	2.06896466594445	99.4739311084305
LC0807033	23.891	23-24	1.8294324336176	99.2637170521786
LC0823373	23.891	23-24	2.02019548975319	98.8714376611634
LC0855833	23.891	23-24	1.37639444203727	98.7970781396596
LC0099563	23.891	23-24	1.18977095634687	95.8447641351623
LC0126182	23.891	23-24	1.82962535335805	99.0297758447641
LC0263469	23.891	23-24	2.0661394928707	99.3743726998996
LC0397023	23.891	23-24	1.06892761168207	95
LC0445353	23.891	23-24	1.11727129565576	95
LC0779650	23.891	23-24	2.22647101531714	99.3734083902962
LC0838290	23.891	23-24	1.9971241556592	99.2661841576196
LC0939265	23.891	23-24	2.03953308766939	98.0971524288107
LC0711850	23.891	23-24	2.29041306212293	99.4772818657017
LC0269357	23.891	23-24	1.37930551775058	98.2067581130813
LC0409445	23.891	23-24	2.07856555931712	99.4747407159585
LC0707777	23.891	23-24	1.86272752831797	98.7582005623243
LC0622168	23.891	23-24	1.73045926004577	98.6611326817512
LC1037803	23.891	23-24	1.60053729436447	99.2629074948906
LC0250831	23.891	23-24	2.1560036693904	99.5884911341586
LC0376335	23.891	23-24	1.61172330800734	98.9695550351288
LC0616689	23.891	23-24	2.23894889831176	99.4773869346734
LC0750694	23.891	23-24	1.35449260058944	97.365690376569
LC0492432	23.891	23-24	2.14569352390422	99.4777893080708
LC0713172	23.891	23-24	1.85515557717699	99.1557788944724
LC0760702	23.891	23-24	2.28566980596007	99.5845060983782
LC0149361	23.892	23-24	1.48995847942483	99.2639678822349
LC0379458	23.892	23-24	1.62551822897164	99.2372030779525
LC0655977	23.892	23-24	1.62644302533129	98.7582005623243
LC0744968	23.892	23-24	1.95458016274376	98.7582005623243
LC0122859	23.892	23-24	1.50215389287136	98.9193710270994
LC0512132	23.892	23-24	2.3014857656326	99.2668965286379
LC0851351	23.892	23-24	1.91365493508662	98.8650820220957
LC0890287	23.892	23-24	1.69442969095708	98.7574519391788
LC0965743	23.892	23-24	2.26757062656934	99.4739311084305
LC0494922	23.892	23-24	1.04139268515822	95
LC0346624	23.892	23-24	1.73319726510657	98.4610237537638
LC0441161	23.892	23-24	2.17309881776623	99.5516895282703
LC0934170	23.892	23-24	2.57939484340167	99.4739311084305
LC0172315	23.892	23-24	1.80167805903589	99.4780863164938
LC0431217	23.892	23-24	2.15418043211182	99.5851455336233
LC0630640	23.892	23-24	1.65571454961871	99.2629815745394
LC0727094	23.892	23-24	1.1044871113124	95
LC0872133	23.892	23-24	1.68250608593901	99.4705803511594
LC0905217	23.892	23-24	2.00535213648622	98.7780381653833
LC0127865	23.892	23-24	1.39252108993193	98.6617597858816
LC0426601	23.892	23-24	2.3963214207558	99.4747407159585
LC0840728	23.892	23-24	1.82406071741865	98.8684298627385
LC0967258	23.892	23-24	1.5327543789925	97.5883436610283
LC0997873	23.892	23-24	1.31576049066573	98.2790370643185
LC0827244	23.892	23-24	1.49858620881752	98.3394710411784
LC0275419	23.892	23-24	1.54057971650445	98.4610237537638
LC0987025	23.892	23-24	2.03076159095102	99.4737194958434
LC1011901	23.892	23-24	3.10018782726119	99.5845478607565
LC0354335	23.892	23-24	1.77385955237669	99.4780863164938
LC0441199	23.892	23-24	1.16076856186113	95
LC0779776	23.892	23-24	1.24846371755103	97.9716160128531
LC0426598	23.892	23-24	1.12515582958053	95
LC0499548	23.892	23-24	2.00685096032427	99.2635490242025
LC0503330	23.892	23-24	1.97034687623009	99.3773641750075
LC0398362	23.892	23-24	2.16491766610096	99.4780863164938
LC0447259	23.892	23-24	2.19512442298668	99.4777893080708
LC0510030	23.892	23-24	1.26197619139781	98.2124326314732
LC0367127	23.892	23-24	2.08671566394488	99.3743726998996
LC0523371	23.892	23-24	2.44613312881036	97.8642921701871
LC0953782	23.892	23-24	1.99843371886447	98.6713076073496
LC0651697	23.892	23-24	1.91561086266147	99.4773869346734
LC0889695	23.892	23-24	1.93013364584112	99.2661841576196
LC0416494	23.893	23-24	1.33585891131982	99.016393442623
LC0396455	23.893	23-24	1.88632148655948	99.2639678822349
LC0776132	23.893	23-24	2.16456102926556	99.5778045838359
LC1007158	23.893	23-24	1.96378782734556	99.4739839849901
LC0164007	23.893	23-24	1.62889956442061	99.2665527981513
LC0247366	23.893	23-24	1.53415307418506	98.8725326196052
LC0920669	23.893	23-24	1.81590965088677	99.4739311084305
LC0977507	23.893	23-24	2.06265718022556	99.4705803511594
LC0100161	23.893	23-24	2.05952555273869	99.5884911341586
LC0180882	23.893	23-24	1.58138068870999	98.4643693542991
LC0281187	23.893	23-24	1.90222052827931	98.0595516895283
LC0367767	23.893	23-24	1.34849957028384	97.0993643358983
LC0784172	23.893	23-24	1.26997967664532	97.1978573819886
LC0123346	23.893	23-24	1.67559505638675	98.4610237537638
LC0167974	23.893	23-24	1.37839790094814	97.2998293572456
LC0168580	23.893	23-24	1.84098383732038	99.2639678822349
LC0913116	23.893	23-24	2.35865806861955	99.5843807608513
LC0131720	23.893	23-24	2.04178731897175	99.5851455336233
LC0247567	23.893	23-24	1.52296559549199	99.0130478420877
LC0511229	23.893	23-24	2.22629050518342	99.4777893080708
LC0798755	23.893	23-24	2.31885603369441	99.3667068757539
LC0580315	23.893	23-24	2.39571070903514	99.5845896147404
LC0833226	23.893	23-24	1.3807537708039	98.6023127199598
LC0131728	23.893	23-24	1.99908702262589	99.5884911341586
LC0646444	23.893	23-24	2.64100783653039	99.5845896147404
LC0672282	23.893	23-24	1.80665472399186	99.3735343383585
LC0154680	23.893	23-24	1.66114985724479	99.1570778699492
LC0187251	23.893	23-24	2.28479155595015	99.5884498276843
LC0501177	23.893	23-24	2.1226745132062	99.2635490242025
LC0188974	23.893	23-24	1.96726709155979	99.2673134827702
LC0517490	23.893	23-24	2.95357608017397	99.6819870786329
LC0980817	23.893	23-24	1.13545069934551	95
LC0561909	23.893	23-24	2.55031398014491	99.4777893080708
LC0641151	23.893	23-24	1.77677380241211	98.6867671691792
LC0813841	23.893	23-24	2.66517746315803	99.5845060983782
LC0647321	23.893	23-24	1.62644302533129	98.6711741866381
LC0481864	23.893	23-24	2.33887464930138	99.5851455336233
LC0486590	23.893	23-24	2.08450478324623	99.3773641750075
LC0540608	23.893	23-24	1.97758643800385	99.4744418036354
LC0558650	23.893	23-24	2.89044896477962	99.6819870786329
LC1045469	23.893	23-24	1.23754373814287	95
LC0848977	23.894	23-24	1.34044411484012	96.2705055239371
LC1004190	23.894	23-24	1.3701428470511	97.6413039836499
LC0614460	23.894	23-24	2.12557884900218	99.3735343383585
LC0728460	23.894	23-24	1.34143452457814	96.7334917500586
LC0759029	23.894	23-24	1.68806369694634	99.2629815745394
LC0787813	23.894	23-24	2.35879116239172	99.5843807608513
LC0984935	23.894	23-24	1.8161086707399	99.2662579153684
LC0381511	23.894	23-24	1.53668467262093	98.4610237537638
LC0566027	23.894	23-24	2.26766443173886	99.3773641750075
LC0792317	23.894	23-24	2.15657943580457	99.4737724149489
LC0965795	23.894	23-24	2.37005023707487	99.5845060983782
LC0350611	23.894	23-24	2.15606431233987	99.5884911341586
LC0478375	23.894	23-24	2.44827335520735	99.4744418036354
LC0126465	23.894	23-24	1.59184341122478	99.2639678822349
LC0468475	23.894	23-24	1.60873991906879	98.2659927024403
LC0369412	23.894	23-24	1.53147891704226	98.8491134158581
LC0647494	23.894	23-24	2.24622767776731	99.4740368509213
LC1035691	23.894	23-24	1.05230909964732	95
LC0416931	23.894	23-24	2.14708862462817	99.3777183004349
LC0503682	23.894	23-24	1.48301642014413	99.1095638201721
LC0516457	23.894	23-24	2.23887373701787	99.3773641750075
LC1026993	23.894	23-24	1.74577721788976	99.373471370657
LC0454004	23.894	23-24	2.34317217872894	99.6821679491469
LC0612310	23.894	23-24	2.86883832904361	99.678391959799
LC0674167	23.894	23-24	1.4456042032736	99.1758793969849
LC0680411	23.894	23-24	2.58842858489824	99.5845896147404
LC0710156	23.894	23-24	2.07543746158561	99.4740368509213
LC0711126	23.894	23-24	2.04672922226649	99.4740368509213
LC0132393	23.894	23-24	1.98739809913702	99.4780863164938
LC0219139	23.894	23-24	1.4456042032736	98.4108397457344
LC0247195	23.894	23-24	1.64008373137312	97.8753304112156
LC0359473	23.894	23-24	1.77364019326003	99.2664790996785
LC0631333	23.894	23-24	2.1638468757942	99.5845896147404
LC0760390	23.894	23-24	1.52621000384166	98.5640648011782
LC0946052	23.894	23-24	2.05872962075172	99.4739311084305
LC0957823	23.894	23-24	1.16790781000148	95
LC1002620	23.894	23-24	1.50555693866382	96.2072774746427
LC0524192	23.894	23-24	2.28454352295875	99.3773641750075
LC0730918	23.894	23-24	1.84639897303467	98.9690721649485
LC0564836	23.894	23-24	2.01602996307602	99.4777893080708
LC0950214	23.894	23-24	1.32572085801941	97.2648141948443
LC0740000	23.894	23-24	1.88598281135497	99.4739134805482
LC0939653	23.894	23-24	2.03362477121926	99.264483627204
LC0274126	23.894	23-24	1.1296898921993	95
LC0494384	23.894	23-24	2.22973302309458	99.5715194322632
LC0674789	23.894	23-24	1.1264561134318	95
LC0986091	23.894	23-24	2.12570892597265	99.3767591475674
LC0355110	23.894	23-24	1.87413377882797	99.1569086651054
LC0538485	23.894	23-24	1.19368102954128	95
LC0240361	23.894	23-24	1.42520805113866	98.1264637002342
LC0627226	23.894	23-24	3.16725233343094	99.6817420435511
LC0670128	23.894	23-24	1.7238659644435	99.1557788944724
LC0685536	23.894	23-24	1.43360984332372	96.4154103852596
LC0820017	23.894	23-24	1.3236645356081	99.0919447795202
LC0885731	23.894	23-24	2.68394713075151	99.584464327603
LC0914475	23.894	23-24	1.83821922190763	99.3734083902962
LC1023987	23.894	23-24	1.34615730223201	97.5864493020453
LC0149068	23.895	23-24	1.39462676427221	97.9190364670458
LC0953794	23.895	23-24	1.29490691060519	97.3415475273713
LC0267553	23.895	23-24	1.50745106090197	99.1569086651054
LC0801062	23.895	23-24	2.22146640221474	99.3734083902962
LC0978365	23.895	23-24	2.26237988807736	99.5878568556494
LC0251186	23.895	23-24	1.5287881917749	98.6597869061181
LC0386908	23.895	23-24	2.45726103246542	99.4747407159585
LC0851343	23.895	23-24	2.02897770520878	98.8684298627385
LC0244921	23.895	23-24	1.39967372148104	99.2639678822349
LC0223637	23.895	23-24	1.83448428533481	99.3743726998996
LC0378197	23.895	23-24	2.51672042191718	99.376988779099
LC0812718	23.895	23-24	1.18977095634687	95
LC0196224	23.895	23-24	1.36940141369662	98.5178989628638
LC0494176	23.895	23-24	1.37051308959859	99.1564288822683
LC0857717	23.895	23-24	2.1852871125752	99.5844225484282
LC0241692	23.895	23-24	1.66247450375031	99.2639678822349
LC0399532	23.895	23-24	2.38288116718144	99.5918367346939
LC0097142	23.895	23-24	1.96425963019685	99.2638201044037
LC0582696	23.895	23-24	1.92412415318582	99.3668341708543
LC0641901	23.895	23-24	2.05053441954012	99.4740368509213
LC0944737	23.895	23-24	2.10185013793813	99.4740368509213
LC0644022	23.895	23-24	2.15606431233987	99.5879396984925
LC0790004	23.895	23-24	2.29283179450863	99.5845060983782
LC0152591	23.895	23-24	2.30809465204231	99.5852287931496
LC0826613	23.895	23-24	1.68833081811227	98.6943421493137
LC0214124	23.895	23-24	1.30621050816776	98.0595516895283
LC0374913	23.895	23-24	1.94600988476576	98.9628638340582
LC0642243	23.895	23-24	2.13293174921491	99.079528718704
LC0937967	23.895	23-24	2.45476866130985	99.5878568556494
LC0111165	23.895	23-24	1.73655584716264	98.8691870190699
LC0351292	23.895	23-24	1.83511959042455	98.5714285714286
LC0461296	23.895	23-24	2.10656483484676	99.4777893080708
LC0542824	23.895	23-24	2.25037120243448	99.5882569544405
LC0651275	23.895	23-24	1.88121341625502	99.1524288107203
LC0754889	23.895	23-24	1.96992818942812	99.3734083902962
LC0967918	23.895	23-24	1.66595602945396	98.8608570375582
LC0189776	23.896	23-24	1.95770304154883	99.3509534961526
LC0737570	23.896	23-24	2.14943466634317	99.2661103850407
LC0350987	23.896	23-24	2.08930445184787	99.4780863164938
LC0413063	23.896	23-24	1.19173039336286	96.135831381733
LC0491462	23.896	23-24	1.85973856619715	99.584909450005
LC0543362	23.896	23-24	2.16145784697175	99.4744418036354
LC0955016	23.896	23-24	2.40380661054742	99.4740368509213
LC0470121	23.896	23-24	1.70876072369032	98.7112107923543
LC0496113	23.896	23-24	1.97726621242729	96.9236434238275
LC1042793	23.896	23-24	2.96380198889125	99.5845478607565
LC0242976	23.896	23-24	1.57588031568065	99.1134158581465
LC0492357	23.896	23-24	2.33827716069677	99.4476617681518
LC0790865	23.896	23-24	2.4886494085772	99.4739311084305
LC0978606	23.896	23-24	2.43020409863175	99.5845478607565
LC0122459	23.896	23-24	1.44341946178282	96.5239210438274
LC0168412	23.896	23-24	2.5495059674011	99.5851455336233
LC0232871	23.896	23-24	1.25767857486918	96.6109066577451
LC0739890	23.896	23-24	1.63346845557959	96.6990291262136
LC0776305	23.896	23-24	2.27431952455862	99.4739311084305
LC0908724	23.896	23-24	2.24679391877515	99.373471370657
LC0267946	23.896	23-24	1.47610671684019	98.4576781532285
LC0425153	23.896	23-24	1.64434009882632	99.374121427137
LC0680085	23.896	23-24	1.53756725715268	98.557370464587
LC0806322	23.896	23-24	1.36586221540256	95.1724137931034
LC0502631	23.896	23-24	2.07794899850603	99.3773641750075
LC0884428	23.896	23-24	1.29885307640971	96.1165048543689
LC0131745	23.896	23-24	2.30770992340481	99.5884911341586
LC0275121	23.896	23-24	1.60314437262018	97.2398795583807
LC0450024	23.896	23-24	2.07660403858361	99.5882569544405
LC0511106	23.896	23-24	1.40925665203891	98.8718910052556
LC0554398	23.896	23-24	2.62437492796411	99.4744418036354
LC0938278	23.896	23-24	1.91960102378411	99.4739311084305
LC0872208	23.896	23-24	2.07780379807609	99.4772818657017
LC0506071	23.896	23-24	2.49122157623928	99.4443142637164
LC0536226	23.896	23-24	2.21558469418161	99.3773641750075
LC0557556	23.896	23-24	2.41413736218448	99.4744418036354
LC0791691	23.896	23-24	1.74468406327689	98.4566454636759
LC0131613	23.896	23-24	1.81954393554187	99.4780863164938
LC0227122	23.896	23-24	2.31496211637519	99.5717631314821
LC0399414	23.896	23-24	2.41841730869878	99.5884911341586
LC0139652	23.896	23-24	1.61971926561173	98.6787530104362
LC0269197	23.896	23-24	2.21402214870043	99.5885049011408
LC0384679	23.896	23-24	2.40241615290662	99.5851455336233
LC0490355	23.896	23-24	2.00073767377403	99.3770513765155
LC0407584	23.896	23-24	1.22814360759774	95
LC0943808	23.896	23-24	1.52840243795362	99.2624627040799
LC0535695	23.896	23-24	2.46599222078431	99.4777893080708
LC0839642	23.896	23-24	2.01940710801888	99.2659627953746
LC0926195	23.896	23-24	1.38201704257487	95
LC0172507	23.896	23-24	1.89932794987765	99.4747407159585
LC0197339	23.896	23-24	1.63245729218472	98.3472733355637
LC0207898	23.896	23-24	1.50229052791477	98.350618936099
LC0466603	23.896	23-24	2.1260989232886	99.3739328400683
LC0558833	23.896	23-24	1.01199311465926	95
LC0831560	23.896	23-24	1.68295692630121	98.5189652861547
LC0883508	23.896	23-24	1.8746557325981	97.7596195706775
LC0169934	23.897	23-24	1.88024177589548	98.8489593789734
LC0270104	23.897	23-24	1.56253076886226	99.1569086651054
LC0695551	23.897	23-24	2.04571405894087	98.8686571160798
LC0756227	23.897	23-24	1.59139855128125	99.1553544494721
LC0797191	23.897	23-24	1.88024177589548	98.9311084305053
LC0864907	23.897	23-24	2.03438778358957	99.3667068757539
LC0881028	23.897	23-24	1.90085850470199	99.2661841576196
LC0428837	23.897	23-24	1.45408227073109	98.3271313151631
LC0433058	23.897	23-24	1.78290240597464	99.2673134827702
LC0510742	23.897	23-24	1.66341821225268	97.7605195326884
LC0530907	23.897	23-24	1.56193576331378	99.1564288822683
LC0743986	23.897	23-24	2.38055492215421	99.5879396984925
LC0748128	23.897	23-24	1.73735169580371	99.1557788944724
LC0547911	23.897	23-24	2.49063258818556	99.4744418036354
LC0667520	23.897	23-24	1.78532983501077	99.2629815745394
LC1034639	23.897	23-24	1.63828953541426	98.6229771836366
LC0231353	23.897	23-24	1.95322797155985	99.2639678822349
LC0271335	23.897	23-24	1.54020429984206	98.7721646035463
LC0519415	23.897	23-24	2.49961835970001	99.3740166705721
LC0520698	23.897	23-24	1.51666755909904	95
LC0707575	23.897	23-24	2.17548282077477	99.4773869346734
LC0722062	23.897	23-24	1.8248414717537	99.1557788944724
LC0532884	23.897	23-24	2.11885969540959	99.5882569544405
LC0772295	23.897	23-24	1.64855515566267	99.2659627953746
LC0906978	23.897	23-24	1.68975269613916	99.1556091676719
LC0166452	23.897	23-24	1.23754373814287	97.3435931749749
LC0725418	23.897	23-24	1.9977357765979	99.3667068757539
LC0804470	23.897	23-24	2.04127422505423	99.5845060983782
LC0815408	23.897	23-24	2.40515846112655	99.4705803511594
LC0937235	23.897	23-24	2.41314882471432	99.4739311084305
LC0972055	23.897	23-24	2.38133172245789	99.3734083902962
LC0359954	23.897	23-24	1.73351825143449	98.859150217464
LC0379348	23.897	23-24	1.95746361572993	99.5884911341586
LC0625023	23.897	23-24	1.58759872972124	97.98165751774
LC0823814	23.897	23-24	1.89326228588799	99.2628334003485
LC0857562	23.897	23-24	2.08210288432709	99.5845060983782
LC0105676	23.897	23-24	1.85296769102882	99.2673134827702
LC0377735	23.897	23-24	1.84788099744538	99.3743726998996
LC0987570	23.897	23-24	2.00104105798609	99.3734083902962
LC0400727	23.897	23-24	1.11859536522376	95.6975577116092
LC0533035	23.897	23-24	2.44359151844895	99.5882569544405
LC0154763	23.897	23-24	1.97183227992493	99.3777183004349
LC0459456	23.897	23-24	2.38861622095146	99.3773641750075
LC0688411	23.897	23-24	2.24264079781761	99.5845896147404
LC0735976	23.897	23-24	2.05717144154727	99.2594826430773
LC0834857	23.897	23-24	1.55047295710656	97.3168525776304
LC0379311	23.897	23-24	2.30035631698107	99.5918367346939
LC0432216	23.897	23-24	1.263399331334	97.8688524590164
LC0625577	23.897	23-24	1.45453998496482	97.9046726469407
LC0868142	23.897	23-24	2.02501897228276	99.3734083902962
LC0513897	23.897	23-24	2.60660705359071	99.4744418036354
LC0691138	23.897	23-24	1.8131137540079	98.1557102691123
LC0883908	23.897	23-24	2.31262158258698	99.4672295938882
LC0956169	23.897	23-24	1.80969435871692	99.2663316582915
LC1036414	23.897	23-24	1.29688447553855	99.0920360505243
LC0363031	23.897	23-24	1.61971926561173	99.3777183004349
LC0463000	23.897	23-24	1.92121812119495	99.372567440612
LC0678549	23.897	23-24	1.29950729870049	98.4368724059446
LC0138542	23.897	23-24	1.30770992340481	97.6647708263633
LC0220139	23.897	23-24	1.35717225772303	98.564737370358
LC0141752	23.897	23-24	1.88490859416261	99.4747407159585
LC0198886	23.897	23-24	1.08529057823007	95
LC0259605	23.897	23-24	2.19287397154252	99.4747407159585
LC0440243	23.897	23-24	2.64616837877408	99.6819870786329
LC0660653	23.897	23-24	2.15164560251163	99.5443886097152
LC0656547	23.897	23-24	1.64512739925839	98.3464988619628
LC0505162	23.898	23-24	2.62648408172024	99.4777893080708
LC0691880	23.898	23-24	2.2959407622672	99.3735343383585
LC0763412	23.898	23-24	2.10298223051826	97.8689183755529
LC0827298	23.898	23-24	1.33000770087276	95.9599678671844
LC0177375	23.898	23-24	1.0640834359636	95
LC0255323	23.898	23-24	1.86165387021391	99.4780863164938
LC0518678	23.898	23-24	1.94061608233741	99.4744418036354
LC0997225	23.898	23-24	2.0240338979009	99.5839624224123
LC0129866	23.898	23-24	1.92854946700166	99.2639678822349
LC0352071	23.898	23-24	2.37326150616168	99.4780863164938
LC0815189	23.898	23-24	2.12339424810553	98.8717777033813
LC0184759	23.898	23-24	1.39199307225971	98.4108397457344
LC0202354	23.898	23-24	1.91834492896227	99.2671663766564
LC0224897	23.898	23-24	2.21885047765768	99.5884911341586
LC0097577	23.898	23-24	1.37069809257558	98.2669789227166
LC0522166	23.898	23-24	2.33451406564056	99.3773641750075
LC0539526	23.898	23-24	2.19581665827287	99.3740795287187
LC0804649	23.898	23-24	2.15081781990167	99.4672295938882
LC0932273	23.898	23-24	2.00328815882608	99.376571141277
LC0947445	23.898	23-24	1.8742498227784	99.2661841576196
LC0984009	23.898	23-24	1.98985010960318	99.3734083902962
LC0372911	23.898	23-24	1.81782969974561	99.0197390431583
LC0174345	23.898	23-24	1.1296898921993	95.480093676815
LC0471756	23.898	23-24	1.24254142829838	95
LC0500153	23.898	23-24	1.46834733041216	98.7179058012252
LC0550871	23.898	23-24	2.46047686905145	99.4744418036354
LC0811191	23.898	23-24	1.60713320439157	98.0113826581855
LC0262658	23.898	23-24	1.86799751034495	99.2673134827702
LC0276661	23.898	23-24	2.32668397638188	99.6821679491469
LC0277988	23.898	23-24	1.5009222391903	98.9695550351288
LC0742765	23.898	23-24	2.39264420173843	99.3735343383585
LC0867819	23.898	23-24	1.83116563390944	99.3734083902962
LC0532794	23.898	23-24	1.89287340688877	99.3673216617012
LC0676727	23.898	23-24	1.74554320199802	98.1523631008167
LC0988593	23.898	23-24	1.35179630689702	95
LC0223434	23.898	23-24	1.60053729436447	98.6584141853463
LC0390320	23.898	23-24	2.38120536123858	99.5851455336233
LC0569889	23.898	23-24	2.06363354523078	99.2668965286379
LC0893366	23.898	23-24	1.52530400995824	99.2159227985525
LC0218439	23.898	23-24	1.39794000867204	97.5047663645182
LC0614701	23.898	23-24	2.26594928995062	99.4740368509213
LC0385377	23.898	23-24	1.40380661054742	98.4610237537638
LC0422893	23.898	23-24	2.00341744520219	99.2673134827702
LC0722338	23.898	23-24	1.99228835379709	99.4740368509213
LC0765918	23.898	23-24	2.32039557023647	99.5843807608513
LC0815201	23.898	23-24	2.02391060635092	99.2661841576196
LC0951379	23.898	23-24	2.47832114370415	99.5845060983782
LC0411555	23.898	23-24	1.83569057149243	99.4747407159585
LC0449721	23.898	23-24	2.70661538256848	99.5882569544405
LC0824495	23.898	23-24	1.43472854177976	98.4599933043187
LC0717087	23.898	23-24	2.16864477688782	99.4772293153715
LC0581375	23.898	23-24	2.26081049106698	99.6819870786329
LC0950684	23.898	23-24	2.66660221054011	99.5842414082146
LC0459508	23.899	23-24	2.09725730969342	99.4744418036354
LC1018202	23.899	23-24	1.81862172637589	98.8683162018281
LC0531924	23.899	23-24	2.05572226648358	99.2702440330733
LC0596448	23.899	23-24	1.29225607135648	97.0453404718086
LC0610496	23.899	23-24	2.31682969149431	99.5879396984925
LC1044200	23.899	23-24	1.86975959478241	98.8679750820551
LC0187781	23.899	23-24	1.71104760386703	99.2639678822349
LC0144713	23.899	23-24	1.21879799811174	97.5577116092339
LC0182281	23.899	23-24	1.11693964655076	95
LC0861803	23.899	23-24	1.76499759928488	98.8684298627385
LC0196434	23.899	23-24	1.30621050816776	96.8618266978923
LC0229405	23.899	23-24	1.90357829366305	99.3743726998996
LC0480556	23.899	23-24	2.37606572158617	99.6786395741974
LC0705942	23.899	23-24	2.16016829295851	99.2663316582915
LC0885340	23.899	23-24	2.43402569635625	99.5878568556494
LC0788745	23.899	23-24	1.65886959220196	99.2561318858062
LC0390708	23.899	23-24	2.03798394944713	99.3743936301897
LC0796924	23.899	23-24	2.08174324992272	99.2661841576196
LC0254550	23.899	23-24	2.20430994494054	99.4713951154232
LC0831703	23.899	23-24	2.04828639310613	99.3734083902962
LC0851064	23.899	23-24	2.83667217148298	99.5878568556494
LC0093741	23.899	23-24	1.28262211287806	98.6617597858816
LC0779660	23.899	23-24	1.93049056530627	98.751255440241
LC0214021	23.899	23-24	1.13861843389949	96.5205754432921
LC0278409	23.899	23-24	1.37199091146491	99.1569086651054
LC0802471	23.899	23-24	2.08116721471347	99.4772818657017
LC0151950	23.899	23-24	1.90156729002845	99.2639678822349
LC0512418	23.899	23-24	2.49068871671319	99.4777893080708
LC0520339	23.899	23-24	2.56623709301688	99.4744418036354
LC0562321	23.899	23-24	2.21984638602436	99.3740166705721
LC0710637	23.899	23-24	2.14213908013213	99.5845896147404
LC0838152	23.899	23-24	2.15908571371435	99.3767591475674
LC0501801	23.899	23-24	2.23656245185336	99.6819870786329
LC0181089	23.899	23-24	1.16996817399689	95
LC0460528	23.899	23-24	1.40500466505037	95
LC0869611	23.899	23-24	2.44749912873585	99.4739311084305
LC0202878	23.899	23-24	1.42160392686983	99.2637461932332
LC0584063	23.899	23-24	2.4086130268553	99.5912897822446
LC0727531	23.899	23-24	1.84874318189568	99.155722326454
LC0175866	23.899	23-24	1.72288061068694	99.4479759116762
LC0435975	23.899	23-24	1.82223348023884	99.2669946781805
LC0451668	23.899	23-24	1.7279477095448	99.1564288822683
LC0455284	23.899	23-24	1.83581735429347	99.3740166705721
LC0490097	23.899	23-24	1.64904263408618	95
LC0142834	23.899	23-24	1.44232295574557	98.711943793911
LC0360232	23.899	23-24	1.65590641818022	99.4747407159585
LC0858396	23.899	23-24	1.46746010950726	98.5269501171744
LC0790390	23.9	23-24	1.66010622172324	98.4566454636759
LC0991637	23.9	23-24	1.29203443599474	97.8509021524454
LC0152215	23.9	23-24	1.79337124891896	99.367681498829
LC0406025	23.9	23-24	1.45560611258187	98.4175309468049
LC0565832	23.9	23-24	2.26178608656575	99.3740166705721
LC0916659	23.9	23-24	1.9698350930758	99.3667068757539
LC0760974	23.9	23-24	2.20197034234905	99.587732528909
LC0387690	23.9	23-24	2.54216539536008	99.4747407159585
LC1010688	23.9	23-24	1.54617236831694	98.2961202423593
LC1024561	23.9	23-24	2.39908503533322	99.5845478607565
LC0369631	23.9	23-24	1.46314613672635	97.7785212445634
LC0403522	23.9	23-24	1.3055663135153	97.661425225828
LC0774093	23.9	23-24	2.42245851403194	99.3797981829763
LC0923141	23.9	23-24	1.78731875662455	99.2628334003485
LC0271415	23.9	23-24	1.47668674294564	99.2639678822349
LC0280418	23.9	23-24	1.57159238336131	99.277350284376
LC0357947	23.9	23-24	1.17201880942456	95.0083640013382
LC0387132	23.9	23-24	1.35850591149024	98.9227166276347
LC0395191	23.9	23-24	2.23001440960426	99.5851455336233
LC0721897	23.9	23-24	1.66341821225268	99.2663316582915
LC0731517	23.9	23-24	1.89608508542329	99.1553544494721
LC0748407	23.9	23-24	1.7592900330243	99.1556091676719
LC0770988	23.9	23-24	2.50519069151918	99.5845896147404
LC0848704	23.9	23-24	1.95172597542459	99.4705803511594
LC0869094	23.9	23-24	1.46029632675748	99.1553544494721
LC0926293	23.9	23-24	2.35497232501898	99.3667068757539
LC1007756	23.9	23-24	2.29824157849649	99.4739311084305
LC1011129	23.9	23-24	2.24703988042975	99.4739839849901
LC0362380	23.9	23-24	2.06016881194515	99.4780863164938
LC0431875	23.9	23-24	1.32919441508845	98.105312489539
LC0479384	23.9	23-24	2.49837948395115	99.6819870786329
LC0123441	23.9	23-24	1.75640787254896	99.3743726998996
LC0534212	23.9	23-24	2.12237973206911	99.3773641750075
LC0932685	23.9	23-24	1.86021818466876	98.5674119694738
LC0932137	23.9	23-24	1.90541806870254	98.8650820220957
LC0246599	23.9	23-24	1.28103336724773	98.6651053864169
LC0272242	23.9	23-24	1.37984917876283	96.0020073603212
LC0442890	23.9	23-24	1.86681880292605	99.2668965286379
LC0719292	23.9	23-24	1.54961623951909	97.6263809842652
LC0401432	23.9	23-24	2.29289817501803	99.588587483694
LC0703357	23.9	23-24	2.04894650376049	99.3735343383585
LC0178113	23.9	23-24	1.617838747717	99.4780863164938
LC0705672	23.9	23-24	2.5695143595107	99.5879396984925
LC0787063	23.9	23-24	1.22788670461367	96.5055562993707
LC0487298	23.9	23-24	1.54666602507018	96.0469942428705
LC0614499	23.9	23-24	1.74335295140956	99.2627592909085
LC0519037	23.9	23-24	1.71933128698373	99.2633270827752
LC0229034	23.9	23-24	1.86616914763377	99.3743726998996
LC0372983	23.9	23-24	2.12067262328261	99.5884911341586
LC0717912	23.9	23-24	2.27597898646715	99.4772818657017
LC0138266	23.901	23-24	1.69108149212297	99.3778431897244
LC0232694	23.901	23-24	1.7326349675392	98.7582421260501
LC0422418	23.901	23-24	1.56572978783113	99.1569086651054
LC0430396	23.901	23-24	1.55882852481701	99.2639678822349
LC0159749	23.901	23-24	1.61679048632972	99.1502174640348
LC0962230	23.901	23-24	2.46374372124706	99.5845060983782
LC0261616	23.901	23-24	1.98023069139103	99.2639678822349
LC0529554	23.901	23-24	2.52235293077527	99.5882569544405
LC0355751	23.901	23-24	1.56902258602956	98.5680829708933
LC0356930	23.901	23-24	1.78333176288742	98.4610237537638
LC0416969	23.901	23-24	1.71365851620836	99.2673134827702
LC0897901	23.901	23-24	2.31430972224485	99.4772818657017
LC0241711	23.901	23-24	2.44144375325506	99.5851455336233
LC0374203	23.901	23-24	1.93399316383124	99.4780863164938
LC0560019	23.901	23-24	2.75841224209436	99.5882569544405
LC0857711	23.901	23-24	1.74632276508995	98.7713424840978
LC0568090	23.901	23-24	2.55315454816963	99.5879396984925
LC0165062	23.901	23-24	1.57147590368194	99.367681498829
LC0283696	23.901	23-24	1.92033207153959	99.3743726998996
LC0532619	23.901	23-24	1.96801571399364	99.4777893080708
LC0842281	23.901	23-24	1.89608508542329	99.3734083902962
LC0162921	23.901	23-24	1.11058971029925	95
LC0231905	23.901	23-24	1.45924166487808	98.0963532954165
LC0442262	23.901	23-24	2.31720642889982	99.4744418036354
LC0455249	23.901	23-24	1.75860914265974	99.3706691661367
LC0502850	23.901	23-24	2.15512339371071	99.2635490242025
LC0543936	23.901	23-24	2.86561321655546	99.4777893080708
LC0897896	23.901	23-24	1.47407050321504	98.2954355178996
LC0970332	23.901	23-24	2.30423194218567	99.4672295938882
LC0184450	23.901	23-24	1.85979854748057	99.2673134827702
LC0178864	23.901	23-24	1.68788552484871	99.581799933088
LC0257825	23.901	23-24	2.22973302309458	99.5884911341586
LC0275431	23.901	23-24	1.10277661488344	95
LC0477480	23.901	23-24	1.34849957028384	96.9537709637465
LC0714853	23.901	23-24	2.06374606161344	99.5845478607565
LC0500731	23.901	23-24	2.45400593810379	99.4744418036354
LC0513392	23.901	23-24	1.26030994579492	95
LC1043961	23.901	23-24	2.36823108331113	99.4773344054679
LC0196408	23.901	23-24	1.67751570479876	99.5884911341586
LC0501547	23.901	23-24	1.85333310500234	99.2668965286379
LC0531958	23.901	23-24	2.16893921383598	99.5882569544405
LC0837879	23.901	23-24	1.83670379908973	99.2659627953746
LC0210117	23.901	23-24	2.1893218410205	99.1133861955904
LC0441106	23.901	23-24	1.90205731080847	99.3773641750075
LC0771117	23.901	23-24	1.90140382682525	99.4737724149489
LC0833828	23.901	23-24	1.51308436046514	98.4566454636759
LC0983905	23.901	23-24	2.17327370145258	99.3667068757539
LC0164247	23.901	23-24	1.46849502450707	98.6617597858816
LC0668087	23.901	23-24	1.9017851453036	99.3768844221105
LC0886151	23.901	23-24	2.40711885404642	99.5811553411071
LC0451262	23.902	23-24	1.98353608160299	99.2635490242025
LC0610798	23.902	23-24	2.0942614427205	99.4773869346734
LC0712689	23.902	23-24	1.31576049066573	97.9214084884188
LC0153939	23.902	23-24	1.80989624660244	99.1569086651054
LC0281859	23.902	23-24	2.3102258491835	99.310806289729
LC0353054	23.902	23-24	1.45984464238821	98.4175309468049
LC0488391	23.902	23-24	1.62592949271629	99.0163276231263
LC0213060	23.902	23-24	1.27091163941048	96.8785547005688
LC0350511	23.902	23-24	2.09142072899205	99.5884911341586
LC0461489	23.902	23-24	1.56038492297202	99.2635490242025
LC0480891	23.902	23-24	2.24865974304834	99.2668965286379
LC0878215	23.902	23-24	1.29114676173189	97.7093868256254
LC0376494	23.902	23-24	1.57019256109573	99.3743726998996
LC0178952	23.902	23-24	1.07408468902824	96.6543994647039
LC0179818	23.902	23-24	1.36567514045592	95.7171081271138
LC0384712	23.902	23-24	1.72656421616224	99.2639678822349
LC0521926	23.902	23-24	1.92572452693606	99.3740166705721
LC0949213	23.902	23-24	2.45146404790561	99.5845060983782
LC0755301	23.902	23-24	1.87955460093897	99.4739311084305
LC0154790	23.902	23-24	1.3807537708039	98.0528604884577
LC0485961	23.902	23-24	1.42406452541749	98.5103605262277
LC0792251	23.902	23-24	1.42586014507784	99.2661841576196
LC0276160	23.902	23-24	1.08529057823007	95
LC0585200	23.902	23-24	2.25700621791231	99.6819870786329
LC0753590	23.902	23-24	1.02407498730743	95
LC0366143	23.902	23-24	1.65886959220196	98.678487788558
LC0411369	23.902	23-24	1.65475393325293	99.5851455336233
LC0865429	23.902	23-24	2.16955688243219	99.4739311084305
LC1011555	23.902	23-24	2.21853550521653	99.5845478607565
LC0493664	23.902	23-24	1.70517924487368	99.2668965286379
LC0594585	23.902	23-24	1.10687054447865	95
LC0689880	23.902	23-24	2.24281463978553	99.4740368509213
LC0232967	23.902	23-24	1.68232561866781	99.2639678822349
LC0703381	23.902	23-24	1.98654781341472	98.8684298627385
LC0838409	23.902	23-24	2.3748765997024	99.3734083902962
LC0147617	23.902	23-24	1.71700440704055	99.4747407159585
LC0359228	23.902	23-24	2.38756777941719	99.6855135496822
LC0425584	23.902	23-24	1.40654018043396	95
LC0432549	23.902	23-24	2.38578495884334	99.6821679491469
LC0818334	23.902	23-24	1.87656421398385	99.3667068757539
LC0174629	23.902	23-24	1.71941415970259	98.5580461692874
LC0219872	23.902	23-24	1.75534118381155	99.2673134827702
LC0751991	23.902	23-24	1.86840930331496	99.3735343383585
LC1041636	23.902	23-24	2.51697143246933	99.5845478607565
LC0421035	23.902	23-24	1.25066391946324	97.694881231181
LC0614660	23.902	23-24	3.0502675909325	99.6649916247906
LC0867347	23.902	23-24	1.60573589387675	97.6544699101997
LC0436577	23.903	23-24	1.26881190373978	95
LC0574085	23.903	23-24	2.37896084677089	99.5879396984925
LC0431372	23.903	23-24	1.50974001557038	99.2673134827702
LC0646123	23.903	23-24	2.26559602308759	99.5879396984925
LC0681725	23.903	23-24	2.01456253812761	99.4773869346734
LC0976678	23.903	23-24	2.28501691762917	99.5845060983782
LC0161681	23.903	23-24	1.89114703044877	99.0799906326319
LC0156133	23.903	23-24	1.56169753265399	98.2502509200401
LC0563183	23.903	23-24	1.04257551244019	95
LC0992976	23.903	23-24	1.57426282970703	98.8685435008201
LC0224748	23.903	23-24	1.79155030502733	99.2673134827702
LC0279919	23.903	23-24	1.2169572073611	96.530612244898
LC0352099	23.903	23-24	2.39847820021976	99.5851455336233
LC0731570	23.903	23-24	2.0578181944321	99.5845896147404
LC0861743	23.903	23-24	1.3356584522893	97.5137381048117
LC1005545	23.903	23-24	1.90085850470199	99.2662579153684
LC0246099	23.903	23-24	1.96824939410792	99.5884911341586
LC0517939	23.903	23-24	1.47755533219898	99.2635736761063
LC0605423	23.903	23-24	2.33031229081995	99.4740368509213
LC0654464	23.903	23-24	2.08221071660124	99.5845896147404
LC0213861	23.903	23-24	1.7279477095448	99.4747407159585
LC0744295	23.903	23-24	2.12988315534062	99.373513350531
LC0979229	23.903	23-24	2.86919063587734	99.5845756976783
LC0358238	23.903	23-24	1.15654915133178	95
LC0441854	23.903	23-24	1.68556261115823	96.5339578454332
LC1044022	23.903	23-24	2.47951772671138	99.4739839849901
LC0743987	23.903	23-24	2.04976055176248	99.3735343383585
LC0919218	23.903	23-24	1.91131744232403	99.2626110273169
LC0778004	23.903	23-24	1.13956426617585	95
LC0800993	23.903	23-24	2.31437290000933	99.5845060983782
LC0194168	23.903	23-24	2.01473049500175	99.2673134827702
LC0172840	23.903	23-24	1.18977095634687	96.1659417865507
LC0395841	23.903	23-24	2.35977858413924	99.5884911341586
LC0482287	23.903	23-24	2.25834989251932	99.3740166705721
LC0359882	23.903	23-24	1.84701709793535	99.3771348201728
LC0935689	23.903	23-24	2.50482413525205	99.5845060983782
LC0481854	23.903	23-24	2.08091495885663	99.3740166705721
LC0528855	23.903	23-24	1.63205216670581	95
LC0716569	23.903	23-24	2.12126430522958	99.3734083902962
LC0733964	23.903	23-24	2.57810030475591	99.4739311084305
LC0779140	23.903	23-24	1.35983548233989	97.8239035821895
LC0657440	23.903	23-24	2.37483995965498	99.4773869346734
LC0787664	23.903	23-24	2.09750025223169	99.5845060983782
LC0788850	23.903	23-24	2.29741030889739	99.4739311084305
LC0908204	23.903	23-24	1.69081605798092	98.4599417456226
LC0926067	23.904	23-24	1.82314805981069	98.8684298627385
LC0158269	23.904	23-24	1.75135609972539	99.4780863164938
LC0423839	23.904	23-24	1.11494441571258	95
LC0954837	23.904	23-24	1.90864583890711	99.155524278677
LC0697596	23.904	23-24	2.10143773513885	99.4740368509213
LC0132686	23.904	23-24	1.223236273103	95
LC0743587	23.904	23-24	1.48798633112939	98.9950085424274
LC0976955	23.904	23-24	1.80454830838806	99.4739311084305
LC0474369	23.904	23-24	2.09534373187253	99.3773641750075
LC0779373	23.904	23-24	1.65552259625342	98.2552493218579
LC0826832	23.904	23-24	1.21616590228599	95.5085511563305
LC0999943	23.904	23-24	1.52035250408332	99.1429527954469
LC0425058	23.904	23-24	2.29968159166235	99.5884911341586
LC0494742	23.904	23-24	1.223236273103	95
LC0528225	23.904	23-24	2.59504405571462	99.4777893080708
LC0546984	23.904	23-24	2.63491034100171	99.6819870786329
LC0734110	23.904	23-24	2.08820698813454	99.3734083902962
LC0782397	23.904	23-24	1.27806733088866	96.7749505514767
LC0142883	23.904	23-24	1.82033284489941	99.2637954689958
LC0197315	23.904	23-24	1.09377178149873	95
LC0351123	23.904	23-24	1.61500261452459	95.9618601538976
LC0511857	23.904	23-24	1.889973638404	99.3673216617012
LC0564590	23.904	23-24	1.45147940512486	99.0727412713822
LC0538627	23.904	23-24	2.19997446253049	98.580658119372
LC0566038	23.904	23-24	2.13580028330211	99.3740166705721
LC0951105	23.904	23-24	2.31864756900365	99.5778045838359
LC1041895	23.904	23-24	1.71575271682286	99.3667705297015
LC0454032	23.904	23-24	1.75058552734101	99.3773641750075
LC0548848	23.904	23-24	1.65953590715422	99.3773641750075
LC0727898	23.904	23-24	1.22968184231768	95.4301975225979
LC0169443	23.904	23-24	2.02530586526477	99.3777183004349
LC0395044	23.904	23-24	2.00749173329534	99.5851455336233
LC0218909	23.904	23-24	1.05076631123304	95
LC0679600	23.904	23-24	1.74655636141037	99.3735343383585
LC0353073	23.904	23-24	1.94855966210896	99.1569086651054
LC0535539	23.904	23-24	2.47417254095439	99.4777893080708
LC0196826	23.904	23-24	1.75602721297344	99.2673134827702
LC0461107	23.904	23-24	2.60254829799907	99.5882569544405
LC0987007	23.904	23-24	2.10380372095596	99.5845478607565
LC0223924	23.905	23-24	1.48201557645071	99.1569086651054
LC0427199	23.905	23-24	2.10720996964787	99.5851455336233
LC0474805	23.905	23-24	2.16256440652302	99.4777893080708
LC0503664	23.905	23-24	1.89153745767256	99.2668965286379
LC0765308	23.905	23-24	1.95889819471077	99.4740368509213
LC0766394	23.905	23-24	2.0942614427205	99.5845060983782
LC0477026	23.905	23-24	2.19432004530342	99.5882569544405
LC0491118	23.905	23-24	2.05353939645282	99.0799598527936
LC0646977	23.905	23-24	2.67494376819078	99.5845896147404
LC0690160	23.905	23-24	1.96279536985723	99.2663316582915
LC0798579	23.905	23-24	1.84788099744538	99.1553544494721
LC0506092	23.905	23-24	2.47587448931944	99.4777893080708
LC0229336	23.905	23-24	2.00787574376759	99.4780863164938
LC0532197	23.905	23-24	2.16568937601762	99.5876357784632
LC0796440	23.905	23-24	1.92926561825307	99.3766964914044
LC0093727	23.905	23-24	1.11627558758054	95.446637671462
LC0925571	23.905	23-24	2.25968942271691	99.3667068757539
LC0837412	23.905	23-24	1.7580030092998	99.4739311084305
LC0154695	23.905	23-24	1.17609125905568	96.6142522582804
LC0455760	23.905	23-24	1.81749926186776	95
LC0723345	23.905	23-24	2.23709111227397	99.5778894472362
LC0784720	23.905	23-24	1.20601587676334	95.5775025108805
LC0944249	23.905	23-24	2.28726412579898	99.5845478607565
LC0981521	23.905	23-24	2.34210671537946	99.5845060983782
LC0399843	23.905	23-24	1.76072397214195	99.2673134827702
LC0714095	23.905	23-24	1.99519629159718	99.5845060983782
LC0805923	23.905	23-24	2.22068327797435	99.4739311084305
LC0144066	23.905	23-24	1.60487377055264	98.7587822014052
LC0203384	23.905	23-24	1.78753131612723	99.2673134827702
LC0396221	23.905	23-24	1.87308798559029	99.367681498829
LC0444864	23.905	23-24	2.01443652783167	99.2635490242025
LC0217961	23.905	23-24	1.45591024038274	99.1401806624289
LC0788465	23.905	23-24	1.68493508264089	99.376571141277
LC0356408	23.905	23-24	1.61129836229643	98.8558046169287
LC0390108	23.905	23-24	1.90531006211609	99.4780863164938
LC0469374	23.905	23-24	2.26717172840301	99.4744418036354
LC0635404	23.905	23-24	2.02089967286254	99.5879396984925
LC0687150	23.905	23-24	1.71138537909845	99.2661841576196
LC0919921	23.905	23-24	2.36903022180915	99.4739311084305
LC1024809	23.905	23-24	1.85430604180108	99.3667705297015
LC0885700	23.905	23-24	2.21953213530016	99.5844225484282
LC0129845	23.905	23-24	2.00667992774083	99.5851455336233
LC0380140	23.905	23-24	1.67778939106886	99.2632777442904
LC0951941	23.905	23-24	2.29806670654651	99.4739311084305
LC0436414	23.905	23-24	1.60573589387675	98.6718410223813
LC1017589	23.905	23-24	1.4020893505721	98.6040906504201
LC0225601	23.905	23-24	1.39252108993193	99.1298527443106
LC0491554	23.905	23-24	1.36623612371829	97.0943661500351
LC0606692	23.905	23-24	2.06800022614517	99.4740368509213
LC0644036	23.905	23-24	2.04520558603506	99.3768844221105
LC0174450	23.906	23-24	1.85418454383361	99.2639678822349
LC0126394	23.906	23-24	1.91328390176042	99.3743726998996
LC0191051	23.906	23-24	1.64008373137312	95
LC0404896	23.906	23-24	2.16536305069737	98.8691870190699
LC0887906	23.906	23-24	1.27485032001666	95.0135628411641
LC0651676	23.906	23-24	2.13551428099879	99.5879396984925
LC0715057	23.906	23-24	2.31487799153581	99.3768844221105
LC0790351	23.906	23-24	2.42247493193127	99.4739487351315
LC0953525	23.906	23-24	2.40329214515825	99.5843807608513
LC0700764	23.906	23-24	1.55834850876162	98.4234837327621
LC0715827	23.906	23-24	1.91655921930111	99.3732193732194
LC0758401	23.906	23-24	1.94492660998622	99.2629815745394
LC0563377	23.906	23-24	1.83270047096057	99.2635490242025
LC0944095	23.906	23-24	1.73846343946195	98.346166722464
LC1035051	23.906	23-24	2.11938787362234	99.155694039602
LC0490549	23.906	23-24	2.34378265466953	99.2635490242025
LC0165221	23.906	23-24	1.71483251243333	99.2639678822349
LC0502001	23.906	23-24	1.75350645699097	99.2635490242025
LC0789349	23.906	23-24	1.91105102032813	99.2659627953746
LC0928670	23.906	23-24	1.81338080673386	99.079066340712
LC0163193	23.906	23-24	1.51890857369141	97.8554700568752
LC0147146	23.906	23-24	1.46269740810172	98.7587822014052
LC0354613	23.906	23-24	1.62179922400267	99.2639678822349
LC0500220	23.906	23-24	2.10239939986498	98.4300204197771
LC0494236	23.906	23-24	1.40823996531185	98.6609982258227
LC0509088	23.906	23-24	1.46029632675748	98.5103605262277
LC0727499	23.906	23-24	2.1026394836913	99.5845896147404
LC0856943	23.906	23-24	1.35391623092036	98.0883829929695
LC0186739	23.906	23-24	2.58037748807471	99.5884911341586
LC0258164	23.906	23-24	2.38565988689162	99.6821679491469
LC0361419	23.906	23-24	1.92957217907655	99.4780863164938
LC0397982	23.906	23-24	2.06393352416304	99.5884911341586
LC0449063	23.906	23-24	1.36810085170935	98.3240597975464
LC0465401	23.906	23-24	2.27023616583701	99.4811368125063
LC0495336	23.906	23-24	2.26782854204734	99.5882569544405
LC0508565	23.906	23-24	1.37621185028267	96.572155458106
LC0637917	23.906	23-24	2.3176664423565	99.5845896147404
LC0715585	23.906	23-24	1.23829706787539	98.282902664346
LC0744143	23.906	23-24	1.49234125325497	98.8707947996247
LC0153735	23.906	23-24	1.18098558078673	97.842087654734
LC0462745	23.906	23-24	2.64766653832821	99.6819870786329
LC0479102	23.906	23-24	2.28822686173759	99.6853345830683
LC0649749	23.906	23-24	1.94497590841205	99.3735343383585
LC0758625	23.906	23-24	1.19645254170339	95.9859390693003
LC0286258	23.906	23-24	1.24846371755103	96.7882234861158
LC0472635	23.906	23-24	2.17478641736734	99.3774266970143
LC0514334	23.906	23-24	2.28695021578755	99.3773641750075
LC0880835	23.906	23-24	1.9150831016512	98.4566454636759
LC0643956	23.906	23-24	1.28375338333253	97.98165751774
LC0352665	23.907	23-24	1.74296067021415	98.7587822014052
LC0392884	23.907	23-24	1.6871721045948	99.2628827983649
LC0410688	23.907	23-24	1.93691568094525	99.4747407159585
LC0563862	23.907	23-24	2.10012920335981	99.2702440330733
LC0887280	23.907	23-24	2.40015792339045	99.5845060983782
LC0169333	23.907	23-24	2.15140049803562	99.6821679491469
LC0360057	23.907	23-24	1.81358098856819	99.4814319170291
LC0095072	23.907	23-24	1.33585891131982	97.2465707594513
LC0408512	23.907	23-24	2.22099669714737	99.4780863164938
LC0563800	23.907	23-24	1.75035408876271	99.0961738024303
LC0725572	23.907	23-24	1.25767857486918	97.0600094079699
LC0975228	23.907	23-24	1.49178177558417	98.6562112529741
LC0993117	23.907	23-24	1.68376726142531	98.8573917705401
LC0465952	23.907	23-24	2.67593407337349	99.5882569544405
LC0476580	23.907	23-24	2.17952306703528	99.4744418036354
LC0522779	23.907	23-24	2.32964191073021	99.5882569544405
LC0522711	23.907	23-24	1.11627558758054	95
LC0780442	23.907	23-24	2.14869517928507	99.3735343383585
LC0563496	23.907	23-24	1.70432214082224	99.2635490242025
LC0711314	23.907	23-24	1.09760432887441	95
LC0734320	23.907	23-24	1.90698115322885	99.2661841576196
LC0142418	23.907	23-24	2.15090987370112	99.3777183004349
LC0425501	23.907	23-24	2.6486917047856	99.6587487453998
LC0095005	23.907	23-24	1.09760432887441	95
LC0874955	23.907	23-24	1.7670073639498	98.5670762328836
LC0993241	23.907	23-24	1.98493216606741	99.3734083902962
LC0449127	23.907	23-24	2.02978947083186	99.2668965286379
LC0477791	23.907	23-24	1.83511959042455	98.4668429685669
LC0806932	23.907	23-24	1.74741180788642	99.1219250620015
LC0826749	23.907	23-24	1.10243370568134	95
LC0191989	23.907	23-24	1.64315646561971	99.2639678822349
LC0806467	23.907	23-24	2.52448699634374	99.4739311084305
LC0845283	23.907	23-24	1.69565675993619	98.6772043802954
LC0247834	23.907	23-24	1.86498546065979	98.1030444964871
LC0271749	23.907	23-24	1.14176323027579	95
LC0524149	23.907	23-24	2.03302144468291	99.2635490242025
LC0937999	23.907	23-24	2.50294577840468	99.5843807608513
LC0095594	23.907	23-24	1.8829796540373	99.2673134827702
LC0243968	23.907	23-24	1.8318697742805	99.2639678822349
LC0406586	23.907	23-24	1.54282542695918	99.2673134827702
LC0709665	23.907	23-24	1.73870130043471	99.5845896147404
LC0344554	23.907	23-24	1.98258779070166	99.4780863164938
LC0385557	23.907	23-24	2.25834989251932	99.5851455336233
LC0467892	23.907	23-24	2.40275988990023	99.4777893080708
LC0934110	23.907	23-24	1.88570038012833	99.2594826430773
LC0494574	23.907	23-24	1.89209460269048	99.4777893080708
LC0968580	23.907	23-24	2.83449700054852	99.5845060983782
LC0099912	23.908	23-24	1.61679048632972	99.1569086651054
LC0138314	23.908	23-24	1.85357654361964	99.367681498829
LC0223860	23.908	23-24	1.6730209071289	99.1569086651054
LC0252092	23.908	23-24	1.62675085368339	99.0899966543995
LC0574362	23.908	23-24	1.6375897858387	99.1229538379138
LC0805075	23.908	23-24	2.43797240843935	99.3734083902962
LC0816762	23.908	23-24	1.59604700754544	98.9780190323013
LC0937216	23.908	23-24	2.38377947239126	99.5845060983782
LC0423747	23.908	23-24	1.45484486000851	97.129474740716
LC0586221	23.908	23-24	2.54364595323325	99.5879396984925
LC0701353	23.908	23-24	1.9419087743656	99.3735343383585
LC0193799	23.908	23-24	1.18012587516405	95
LC0223708	23.908	23-24	1.68833081811227	99.1569086651054
LC0499962	23.908	23-24	2.31079948383439	99.4777893080708
LC0609626	23.908	23-24	1.64806712944893	98.7582005623243
LC0225386	23.908	23-24	1.98380664197842	99.5884911341586
LC0267298	23.908	23-24	1.13956426617585	96.4001338240214
LC0429746	23.908	23-24	2.36010090875696	99.6855135496822
LC0615400	23.908	23-24	1.77930782758359	99.2629815745394
LC0651610	23.908	23-24	1.56169753265399	99.2629815745394
LC0446091	23.908	23-24	2.44139660285437	99.4777893080708
LC0556240	23.908	23-24	2.25007828797964	99.2668965286379
LC0374630	23.908	23-24	1.50906804501716	99.2673134827702
LC0432449	23.908	23-24	1.61310151696691	99.3743726998996
LC0649389	23.908	23-24	2.30595294496051	99.5879396984925
LC0878914	23.908	23-24	1.40329214515825	97.6122701851914
LC0955647	23.908	23-24	2.02665581387704	99.4772818657017
LC0175055	23.908	23-24	1.48058178682917	99.2673134827702
LC0211273	23.908	23-24	1.77517338542479	99.4747407159585
LC0352911	23.908	23-24	2.41544079806182	99.5884911341586
LC0459401	23.908	23-24	1.81815988639719	99.4744418036354
LC0639991	23.908	23-24	1.92834463526486	99.2629815745394
LC0697328	23.908	23-24	2.13868155351037	99.4740368509213
LC0719280	23.908	23-24	1.9447293603033	99.4773869346734
LC0169743	23.908	23-24	2.11717182751427	99.581799933088
LC0588994	23.908	23-24	2.0851478121269	99.5845896147404
LC0840872	23.908	23-24	1.81150797994533	99.2626851665661
LC0887077	23.908	23-24	1.87256414309065	99.4672295938882
LC0924149	23.908	23-24	2.27133037106616	99.5845060983782
LC0194818	23.908	23-24	1.67209785793572	99.2639678822349
LC0204811	23.908	23-24	1.87186470208819	99.5884911341586
LC0557074	23.908	23-24	2.4881133818003	99.4777893080708
LC0751080	23.908	23-24	1.80454830838806	99.3734083902962
LC0822885	23.908	23-24	1.30835094858673	97.6529279807145
LC0845926	23.908	23-24	1.74981358529294	99.2969534650151
LC0692913	23.908	23-24	1.61204174464527	98.8107202680067
LC0821622	23.908	23-24	1.28420506770179	96.9467693337797
LC1008174	23.908	23-24	1.73766962735664	99.4739839849901
LC0399605	23.908	23-24	1.25454807710897	97.2030779524925
LC0607225	23.908	23-24	2.69638260290083	99.4773869346734
LC0668833	23.908	23-24	1.29797924415936	98.7615477306199
LC0726947	23.908	23-24	1.62541535215441	98.4167893961708
LC0162831	23.908	23-24	1.3142886609475	97.5911676145868
LC0433814	23.908	23-24	2.20617799752	99.5851455336233
LC0487976	23.908	23-24	2.72376752961038	98.5436893203884
LC0552485	23.908	23-24	2.14643813528577	99.4777893080708
LC0708125	23.908	23-24	1.60799085854717	99.2628334003485
LC0731070	23.908	23-24	1.81271286676537	99.3400335008375
LC0883007	23.908	23-24	1.55918818900478	98.1045510867017
LC0933305	23.908	23-24	1.94953637337614	99.079343823234
LC0283334	23.908	23-24	2.05242458814206	99.5851455336233
LC0731255	23.909	23-24	1.35525990552738	97.3696555421525
LC0908584	23.909	23-24	1.54580175715928	98.5671242048878
LC0421941	23.909	23-24	2.03064019486863	99.3777183004349
LC0187394	23.909	23-24	1.61172330800734	99.2673134827702
LC0502152	23.909	23-24	2.24149667332751	99.3740166705721
LC0951235	23.909	23-24	1.76522136630498	98.8684298627385
LC0254298	23.909	23-24	1.22505069613805	95.8581465373034
LC0481556	23.909	23-24	1.82000430680832	97.6533993907542
LC0671705	23.909	23-24	2.07379164280801	99.5845896147404
LC0529117	23.909	23-24	2.18673037579231	99.3740166705721
LC0746284	23.909	23-24	2.10061175283379	99.4739311084305
LC0782776	23.909	23-24	1.19755621315354	96.3742885838634
LC0398181	23.909	23-24	1.88806711340744	99.5882569544405
LC0476419	23.909	23-24	2.10994958023059	99.4777893080708
LC0542220	23.909	23-24	2.81117940330146	99.6819870786329
LC0546362	23.909	23-24	2.08004896757885	99.3706691661367
LC0817461	23.909	23-24	2.48645881688465	99.587732528909
LC0122962	23.909	23-24	1.56454771175595	99.1569086651054
LC0436694	23.909	23-24	1.76342799356294	98.7580758544505
LC0470986	23.909	23-24	1.50650503240487	95
LC0717399	23.909	23-24	2.11965172203987	99.3802345058626
LC1008468	23.909	23-24	1.19089171692217	95.4971543354536
LC0622934	23.909	23-24	2.52014277597015	99.5879396984925
LC0155283	23.909	23-24	1.18977095634687	95.4299096687855
LC0354091	23.909	23-24	1.83600745912553	99.2639678822349
LC0381529	23.909	23-24	1.98443729479608	99.5851455336233
LC0385893	23.909	23-24	2.30066068837652	99.4747407159585
LC0794207	23.909	23-24	1.71340653216769	99.1556091676719
LC0100556	23.909	23-24	2.18115731788061	99.5884911341586
LC0532941	23.909	23-24	1.33061666729444	98.1521775516353
LC0619862	23.909	23-24	1.47784447633876	98.9614740368509
LC0646324	23.909	23-24	2.21866677149587	99.3735343383585
LC0442444	23.909	23-24	1.70757017609794	99.3743726998996
LC0471916	23.909	23-24	1.19755621315354	95
LC0697325	23.909	23-24	2.08141932413493	99.4773869346734
LC0131947	23.909	23-24	1.97566153318106	99.3777183004349
LC0930672	23.909	23-24	1.91381385238372	99.4739311084305
LC0940995	23.909	23-24	1.2143138974244	95.5682845945131
LC0963092	23.909	23-24	1.20330491613848	95
LC0249472	23.909	23-24	1.82425603762968	98.7587822014052
LC0434303	23.909	23-24	1.82672252016899	99.2639678822349
LC0822921	23.909	23-24	1.59217675739587	98.8068905422615
LC0278462	23.909	23-24	1.34004731766139	97.7718300434928
LC0516725	23.909	23-24	1.93570874784266	98.6609982258227
LC0656833	23.909	23-24	1.86003838980719	99.2663316582915
LC0966779	23.909	23-24	1.16996817399689	95.8064192242043
LC0750159	23.909	23-24	1.64374868545953	98.7780381653833
LC0851792	23.909	23-24	2.67837267930482	99.5778045838359
LC0546166	23.909	23-24	2.28071491949101	99.5882569544405
LC0885104	23.909	23-24	1.01325866528352	95
LC0345517	23.91	23-24	1.80712895559242	99.367681498829
LC0485641	23.91	23-24	1.39199307225971	95
LC1040985	23.91	23-24	1.94939000664491	99.3768217911348
LC0559245	23.91	23-24	2.20682587603185	99.4777893080708
LC0588299	23.91	23-24	1.91216889605963	99.4773869346734
LC0858366	23.91	23-24	1.62818450807341	99.1991690121968
LC0924270	23.91	23-24	2.09988772741147	99.2661841576196
LC0378462	23.91	23-24	2.71088706855609	99.5884911341586
LC0652392	23.91	23-24	2.04504901298896	99.2629815745394
LC0937524	23.91	23-24	2.18811253716502	96.4139687646625
LC0438559	23.91	23-24	2.48032320124135	99.6819870786329
LC0814722	23.91	23-24	2.15908571371435	99.4739311084305
LC0817874	23.91	23-24	2.07769486588659	99.3732193732194
LC0883506	23.91	23-24	1.71020201465538	99.1357652497236
LC0996068	23.91	23-24	1.34908316877959	97.2692590857372
LC0485070	23.91	23-24	2.00186346269252	99.2639678822349
LC0543921	23.91	23-24	2.68803697579114	99.4744418036354
LC0738549	23.91	23-24	1.35850591149024	99.185520361991
LC0169264	23.91	23-24	1.80767030123048	99.4780863164938
LC0244498	23.91	23-24	2.49343016602411	99.5884911341586
LC0790344	23.91	23-24	2.30565226136476	99.5845060983782
LC0284519	23.91	23-24	2.12710479836481	99.4747407159585
LC0361245	23.91	23-24	2.19061179781361	99.3743726998996
LC0455561	23.91	23-24	2.19437556748221	99.2668965286379
LC0499025	23.91	23-24	2.53147891704225	99.4777893080708
LC0124860	23.91	23-24	1.60465797204787	99.2673134827702
LC0225287	23.91	23-24	1.7670073639498	99.3744982606369
LC0349951	23.91	23-24	1.62613497863539	99.0699230511877
LC0431903	23.91	23-24	1.62787769457997	99.3773641750075
LC0550388	23.91	23-24	2.20303288701471	99.5882569544405
LC0655273	23.91	23-24	1.52166101511207	99.0627928772259
LC0665599	23.91	23-24	1.77691900284205	97.7788944723618
LC0689841	23.91	23-24	1.64855515566267	99.1557506114108
LC0788864	23.91	23-24	2.16970381699457	99.4739311084305
LC0996343	23.91	23-24	1.82917507391709	98.5569357484849
LC0469226	23.91	23-24	2.18477657825085	99.3740166705721
LC0364008	23.91	23-24	1.81730087839332	99.3743726998996
LC0510907	23.91	23-24	1.6182573448404	98.8737681839512
LC0144207	23.91	23-24	1.84689354331663	99.2639678822349
LC0514149	23.91	23-24	1.75220215317652	98.7580758544505
LC0800341	23.91	23-24	1.8131137540079	99.2661841576196
LC0849165	23.91	23-24	1.93560801851787	98.7574519391788
LC0141022	23.91	23-24	1.43408963841789	98.1632653061225
LC0254159	23.91	23-24	1.86462972454551	99.2639678822349
LC0511523	23.91	23-24	1.53186194909581	97.4968208285925
LC0693285	23.91	23-24	2.2106127663529	99.4773869346734
LC0496685	23.91	23-24	2.25808628432798	99.3740166705721
LC0524844	23.91	23-24	2.58491893364004	99.4777893080708
LC0580753	23.91	23-24	2.1578494804529	99.5845896147404
LC0096407	23.91	23-24	1.35449260058944	98.662296836332
LC0741976	23.91	23-24	1.9507541815935	99.3767591475674
LC0759996	23.91	23-24	2.04438294707354	99.4739311084305
LC0888871	23.91	23-24	2.65959297232504	99.5845060983782
LC0220030	23.91	23-24	1.45408227073109	98.564737370358
LC0688331	23.91	23-24	1.44122367424261	98.0820725666086
LC0697513	23.91	23-24	1.76222828428647	99.5879396984925
LC0420907	23.91	23-24	1.57147590368194	97.8688524590164
LC0619866	23.91	23-24	1.58081097266095	99.1557788944724
LC0677047	23.91	23-24	1.51759173071191	98.4569554157183
LC0426344	23.911	23-24	2.14581771449183	99.5884911341586
LC0226922	23.911	23-24	1.50051091052634	99.4780863164938
LC0935498	23.911	23-24	2.07338838111518	99.3666432090077
LC0099800	23.911	23-24	1.9918460536449	99.2639678822349
LC0416533	23.911	23-24	2.3055663135153	99.5851455336233
LC0436402	23.911	23-24	1.97487997300693	99.344262295082
LC0514849	23.911	23-24	2.01296369982578	99.2668965286379
LC0562028	23.911	23-24	2.22629050518342	99.3740166705721
LC0207384	23.911	23-24	1.7049222912234	99.3743726998996
LC0400494	23.911	23-24	1.61384182187607	99.1569086651054
LC0425343	23.911	23-24	2.29659938308179	99.6821679491469
LC0580000	23.911	23-24	2.46478751964594	99.5845896147404
LC0964703	23.911	23-24	2.82723353481803	99.5874421412759
LC0557145	23.911	23-24	1.47813342810052	95
LC1004640	23.911	23-24	1.64068015327767	98.0550999230074
LC0132490	23.911	23-24	1.49373680227684	99.073268651723
LC0141565	23.911	23-24	1.71256552787331	99.367681498829
LC0593878	23.911	23-24	3.04232344613245	99.6817420435511
LC0626274	23.911	23-24	2.12972210869588	99.5845896147404
LC0628056	23.911	23-24	2.70008037753763	99.5845896147404
LC0681495	23.911	23-24	1.63103769653674	98.6778685232293
LC0924031	23.911	23-24	2.29256617096401	99.5878568556494
LC0635701	23.911	23-24	2.16943929897894	99.5879396984925
LC0918751	23.911	23-24	1.46284703583167	99.0115266050127
LC0509662	23.911	23-24	2.15727539645404	99.3773641750075
LC0773981	23.911	23-24	1.81730087839332	99.3735343383585
LC0963039	23.911	23-24	1.15350998930084	95
LC0163919	23.911	23-24	1.96904296730581	99.5851455336233
LC0232116	23.911	23-24	1.34439227368511	98.2134493141519
LC0428057	23.911	23-24	1.93866980102268	99.2605480643758
LC0406402	23.911	23-24	2.54359626847379	99.4814319170291
LC0105472	23.911	23-24	1.24079877111733	97.1060555369689
LC0284884	23.911	23-24	1.53019969820308	97.7249916359987
LC0469479	23.911	23-24	2.19857461814728	99.2635490242025
LC0944428	23.911	23-24	2.54398117676685	99.5845060983782
LC0511972	23.911	23-24	2.04099769242349	99.3564389622578
LC0156532	23.911	23-24	1.74927240829842	99.2642140468227
LC0104624	23.911	23-24	1.68015414173437	95.0685848109736
LC0500923	23.911	23-24	2.05572226648358	99.2668965286379
LC0812810	23.911	23-24	1.23527587668705	95.1164814566876
LC1027129	23.911	23-24	1.75327657018442	99.3667705297015
LC0558019	23.911	23-24	1.45924166487808	99.0693937669467
LC0566375	23.911	23-24	1.87227284622421	99.2668965286379
LC0729130	23.911	23-24	1.44388854677737	97.7540500736377
LC0783910	23.911	23-24	2.14584875659054	99.4771241830065
LC1023993	23.911	23-24	1.80393484986384	99.3232150634905
LC0735208	23.912	23-24	1.99895644047049	99.5845896147404
LC0926209	23.912	23-24	1.80651913408071	99.2661841576196
LC0343416	23.912	23-24	1.73407940728059	99.4780863164938
LC0674536	23.912	23-24	2.19234439504612	99.4472361809045
LC0727245	23.912	23-24	2.11283951084511	99.3734083902962
LC0808609	23.912	23-24	1.88930170250631	99.4771241830065
LC0205509	23.912	23-24	1.09621458534641	95.5235864837738
LC0489685	23.912	23-24	2.33727951603794	99.4744418036354
LC0765947	23.912	23-24	1.73070154428185	99.4740368509213
LC0184456	23.912	23-24	1.67669360962487	99.5851455336233
LC0439813	23.912	23-24	2.11347539853674	99.2617697392705
LC0492972	23.912	23-24	1.61637047229127	99.5882569544405
LC0375039	23.912	23-24	1.95755940189748	99.4747407159585
LC0451280	23.912	23-24	1.69442969095708	99.2668965286379
LC0487475	23.912	23-24	1.65485009056139	96.4553487749364
LC0840592	23.912	23-24	2.29989935954633	99.3730932984679
LC1031838	23.912	23-24	1.68169339200456	99.2662579153684
LC0347147	23.912	23-24	1.22427401429426	96.4436266309803
LC0474631	23.912	23-24	1.5194341949137	99.2668965286379
LC0557763	23.912	23-24	2.43690969063628	99.3740166705721
LC0816575	23.912	23-24	2.3047489594871	99.3667068757539
LC0561498	23.912	23-24	2.59546315245881	99.5845896147404
LC0412409	23.912	23-24	1.93796900295145	99.5851455336233
LC0096449	23.912	23-24	1.44498111208794	99.2639678822349
LC0226650	23.912	23-24	1.28194193344082	95.1555704248913
LC0398807	23.912	23-24	2.39220435637086	99.588532432342
LC0975959	23.912	23-24	1.36754227352058	96.7328356710073
LC0990708	23.912	23-24	1.10653085382238	95
LC0409250	23.912	23-24	1.28578227377939	98.7520910003346
LC0959634	23.912	23-24	2.005051749994	99.3667068757539
LC0516274	23.912	23-24	2.40181395773985	99.3773641750075
LC0764411	23.912	23-24	1.9971241556592	99.4737724149489
LC0096392	23.912	23-24	1.97900174847472	99.3777183004349
LC0806486	23.912	23-24	2.19581665827287	99.2659627953746
LC0828781	23.912	23-24	1.92798594709943	99.3734083902962
LC0863003	23.912	23-24	1.25527250510331	97.9544693672581
LC0980580	23.912	23-24	1.31069331234336	98.3126883160362
LC0172638	23.912	23-24	1.14612803567824	95
LC0488507	23.912	23-24	1.66773305253327	95
LC0750477	23.912	23-24	1.82917507391709	99.2663316582915
LC0816682	23.912	23-24	1.54195347445824	98.393036491463
LC1035058	23.912	23-24	1.34752515999869	97.9747598165568
LC0438748	23.912	23-24	1.27392678010053	96.2462361993978
LC0466141	23.912	23-24	1.82730464108973	99.4777893080708
LC0612133	23.912	23-24	2.35793484700045	99.4740368509213
LC0910830	23.912	23-24	1.53019969820308	98.5704720455306
LC1006660	23.912	23-24	2.51615180913224	99.5878568556494
LC0187008	23.913	23-24	1.23401081758718	97.2170189991972
LC0417095	23.913	23-24	2.44865995147093	99.4780863164938
LC0528170	23.913	23-24	2.27984938239682	99.4744418036354
LC0925121	23.913	23-24	1.52439612210384	99.0379458299812
LC0999572	23.913	23-24	2.42667388802137	99.584464327603
LC0890917	23.913	23-24	1.94448267215017	99.3667068757539
LC0279997	23.913	23-24	1.36040405472994	98.2067581130813
LC0356622	23.913	23-24	1.26834391395106	95.4934760789562
LC1035097	23.913	23-24	1.60799085854717	98.9689686338834
LC0276120	23.913	23-24	1.7670073639498	99.1569086651054
LC0692109	23.913	23-24	1.64923747234961	98.9389476502879
LC0973454	23.913	23-24	1.89850578553436	99.2661841576196
LC0225303	23.913	23-24	1.89053279192774	99.2673134827702
LC0480488	23.913	23-24	2.12011307140768	99.5882569544405
LC0567285	23.913	23-24	2.53677301183036	99.6817420435511
LC0684119	23.913	23-24	1.27989498001164	97.3822515314833
LC0761189	23.913	23-24	2.03410682970764	99.3497569968158
LC0569709	23.913	23-24	1.47856649559384	98.3464988619628
LC0840135	23.913	23-24	1.71281800020785	99.3633561184828
LC0650471	23.913	23-24	1.56572978783113	98.627660998795
LC0990236	23.913	23-24	1.13097669160562	95
LC0165840	23.913	23-24	1.46029632675748	98.3138173302108
LC0280252	23.913	23-24	2.00757709830434	99.4780863164938
LC0917203	23.913	23-24	1.64068015327767	99.2661103850407
LC0531807	23.913	23-24	2.10920719632007	99.5882569544405
LC0368552	23.913	23-24	1.33525725643453	97.8487788558046
LC0486103	23.913	23-24	2.110353982664	99.3438891306531
LC0639028	23.913	23-24	2.21640344523379	99.5845896147404
LC0863742	23.913	23-24	1.56336240948661	98.3456682629517
LC0956758	23.913	23-24	1.8055008581584	98.7713424840978
LC1010302	23.913	23-24	1.98380664197842	99.373471370657
LC1024495	23.913	23-24	1.74686762785043	97.1111036722124
LC0141955	23.913	23-24	1.88581337466049	99.2673134827702
LC0167426	23.913	23-24	1.93495270781786	99.5851455336233
LC0202994	23.913	23-24	2.18508864275792	99.5751087320174
LC0458882	23.913	23-24	2.25081020402598	99.4777893080708
LC0247966	23.913	23-24	1.63377134608256	99.1569086651054
LC0489626	23.913	23-24	1.3285834497142	95
LC0498195	23.913	23-24	2.34543254749915	99.3405416262177
LC0607735	23.913	23-24	2.0544598372394	99.4773869346734
LC0804765	23.913	23-24	1.83052451409726	99.1557788944724
LC0861604	23.913	23-24	2.26841414457654	99.3667068757539
LC0100570	23.913	23-24	2.07856555931712	99.5851455336233
LC0141781	23.913	23-24	1.54752857645978	99.1569086651054
LC0715833	23.913	23-24	1.09131515969722	96.6294015263087
LC0801123	23.913	23-24	1.35179630689702	95
LC0271887	23.913	23-24	1.85418454383361	99.3373715739098
LC0408638	23.913	23-24	1.99135900263795	99.5851455336233
LC0459516	23.913	23-24	2.18321288329425	99.2668965286379
LC0524668	23.913	23-24	2.34958832056246	99.3874066883139
LC0521277	23.913	23-24	2.02600181735718	98.8685435008201
LC0618402	23.913	23-24	2.17207725696948	99.5844782521279
LC0834695	23.913	23-24	1.08919836680515	95
LC0217899	23.913	23-24	1.62055244472944	99.0699230511877
LC0272838	23.913	23-24	2.37417990965464	99.5884911341586
LC0421873	23.913	23-24	2.04941186087108	99.4777893080708
LC0454255	23.913	23-24	1.29950729870049	97.7370870016403
LC0518368	23.913	23-24	2.66001122128933	99.6819870786329
LC0689623	23.913	23-24	2.18912520692553	99.4773869346734
LC0775701	23.913	23-24	1.77063112777781	99.3768844221105
LC0129949	23.914	23-24	1.11058971029925	95
LC0143790	23.914	23-24	1.066698550423	95
LC0271926	23.914	23-24	1.9832202146481	99.2639678822349
LC0815682	23.914	23-24	1.36304759452109	98.3093404753934
LC0197777	23.914	23-24	1.84447717574568	99.5884911341586
LC0449015	23.914	23-24	2.14213908013213	99.4777893080708
LC0491194	23.914	23-24	1.81431420020746	99.2668965286379
LC0460210	23.914	23-24	2.23396013849477	99.5850622406639
LC0527069	23.914	23-24	1.27044590801796	95.4860297808265
LC0642061	23.914	23-24	1.56454771175595	98.9690721649485
LC0860036	23.914	23-24	2.15308280436183	99.4739311084305
LC1035385	23.914	23-24	1.68151258663896	98.4568004552606
LC0139318	23.914	23-24	1.24254142829838	95
LC0443692	23.914	23-24	2.32207450577378	99.3773641750075
