## Supplementary Data for "A program for real-time surveillance of SARS-CoV-2 genetics" (part 57 of 123)

### Sheet: FigureS3ab (continued)
LCID	Diagnostic_PCR_Ct_value	Ct_value_range	Mean of Median CCS coverage [log10]	Genome coverage [%]
LC0554152	23.914	23-24	2.1252534860248	99.5882156009374
LC0219869	23.914	23-24	1.29203443599474	98.8624958179993
LC0266019	23.914	23-24	1.3701428470511	98.9227166276347
LC0560501	23.914	23-24	1.83821922190763	97.2583938673719
LC0621582	23.914	23-24	1.70782556833223	98.7582005623243
LC0840571	23.914	23-24	1.98569585968984	99.2661841576196
LC0225907	23.914	23-24	1.23299611039215	96.8116426898628
LC0238073	23.914	23-24	1.80685802951882	98.7587822014052
LC0829335	23.914	23-24	1.52035250408332	98.346166722464
LC0223759	23.914	23-24	1.56984189940376	98.7587822014052
LC0711331	23.914	23-24	1.66661156841903	99.2663316582915
LC0731207	23.914	23-24	1.6698745024898	99.2663316582915
LC0549132	23.914	23-24	1.96759477267189	99.4777893080708
LC0880354	23.914	23-24	1.30835094858673	97.8038165383328
LC0732161	23.914	23-24	2.15980773296943	99.4740368509213
LC0274673	23.914	23-24	2.29889672190313	99.5884911341586
LC0412014	23.914	23-24	1.20411998265592	97.9859484777518
LC0438602	23.914	23-24	2.53892545030358	99.6815713615338
LC0494848	23.914	23-24	1.89647110047928	99.3740166705721
LC0572049	23.914	23-24	2.00073767377403	99.5879396984925
LC0892026	23.914	23-24	2.75260153270205	99.5844225484282
LC0968023	23.914	23-24	1.71642073384655	99.2626851665661
LC0481677	23.914	23-24	2.25808628432798	99.4777893080708
LC0720928	23.914	23-24	1.71941415970259	98.5172044450395
LC0154428	23.914	23-24	1.18780263871842	95.1087320173971
LC0509608	23.914	23-24	1.76417613239033	99.2668965286379
LC0193728	23.914	23-24	2.5830059633889	99.5884911341586
LC0454784	23.914	23-24	2.3611042704003	99.3740166705721
LC0476683	23.914	23-24	1.75663610824585	99.3773641750075
LC0681327	23.914	23-24	1.60573589387675	98.7582005623243
LC0252891	23.915	23-24	1.9150831016512	99.2673134827702
LC0427255	23.915	23-24	1.96222723135009	99.4780863164938
LC0473777	23.915	23-24	2.0386598943025	99.2635490242025
LC0530155	23.915	23-24	2.09978419660358	99.2635490242025
LC0548526	23.915	23-24	1.70148163562093	99.2668965286379
LC0748169	23.915	23-24	2.24775238249747	99.3700576330251
LC0470777	23.915	23-24	2.09895506043847	99.2635490242025
LC0704191	23.915	23-24	2.20082314871093	99.2663316582915
LC0817363	23.915	23-24	2.08210288432709	99.079343823234
LC0169088	23.915	23-24	1.33385014510255	98.9963198394112
LC0262498	23.915	23-24	1.04960561259497	95
LC0490997	23.915	23-24	2.45557568808489	99.5882569544405
LC0540778	23.915	23-24	1.89932794987765	99.2668965286379
LC0576760	23.915	23-24	2.60471193172762	99.6817420435511
LC0353358	23.915	23-24	1.57978359661681	99.2639678822349
LC0704095	23.915	23-24	2.37291200297011	99.4767383356254
LC0784424	23.915	23-24	2.205014792569	99.5778045838359
LC0373947	23.915	23-24	1.47567118832443	99.0698608137045
LC0637429	23.915	23-24	1.78604121024255	99.4738782212392
LC0717767	23.915	23-24	1.25454807710897	95
LC0483609	23.915	23-24	2.01919940105529	99.2668965286379
LC0374403	23.915	23-24	1.9308981144101	99.4780863164938
LC0593339	23.915	23-24	1.55083960506579	97.1512737254377
LC0674587	23.915	23-24	1.42520805113866	98.6607292329327
LC0693405	23.915	23-24	2.26547820358064	99.4773869346734
LC0127640	23.915	23-24	1.50229052791477	98.9628638340582
LC0591263	23.915	23-24	2.13605434955106	99.3735343383585
LC0254625	23.915	23-24	1.60841905131729	99.2673134827702
LC0576220	23.915	23-24	1.83828224991469	99.2663316582915
LC0645295	23.915	23-24	2.16722869417599	99.4740368509213
LC0122953	23.915	23-24	1.22968184231768	98.0127132820341
LC0180755	23.915	23-24	1.65715150190097	99.2673134827702
LC0472615	23.915	23-24	1.84298347012222	97.4157265758377
LC0406651	23.915	23-24	1.23829706787539	99.1167614586818
LC0517208	23.915	23-24	2.08037391670131	99.584909450005
LC0680510	23.915	23-24	2.1744959193753	99.4740368509213
LC0755903	23.915	23-24	1.84658450289805	99.2659627953746
LC0759960	23.915	23-24	2.11594317693906	99.5845060983782
LC0516028	23.915	23-24	2.64396563055161	99.4777893080708
LC0821819	23.915	23-24	1.67338957818831	99.4301994301994
LC0900247	23.915	23-24	1.6730209071289	99.1522584104007
LC0916271	23.915	23-24	1.07809415040641	95
LC0918682	23.915	23-24	1.12417805547468	95
LC0437869	23.915	23-24	1	95
LC0630251	23.915	23-24	1.52218331761869	99.1557788944724
LC0649679	23.915	23-24	1.86823286842246	99.373513350531
LC0724645	23.915	23-24	1.56902258602956	99.2228326410291
LC0828539	23.915	23-24	2.13589557556402	99.2594826430773
LC0554285	23.915	23-24	2.60420444585633	99.3773641750075
LC0817290	23.915	23-24	2.53547134693032	99.5845060983782
LC0926008	23.915	23-24	2.32378818990075	99.5778045838359
LC0110879	23.915	23-24	1.97487997300693	99.4777893080708
LC0374614	23.915	23-24	1.80522891420343	99.4747407159585
LC0543455	23.915	23-24	2.40401222618224	99.5882569544405
LC0761372	23.915	23-24	1.55714614231836	99.1489076531296
LC0444567	23.916	23-24	1.3040594662176	98.3295952867138
LC0556615	23.916	23-24	2.84332000208939	99.5882569544405
LC0939882	23.916	23-24	2.50961913757677	99.584464327603
LC1014408	23.916	23-24	2.43255242457705	99.4739839849901
LC0414047	23.916	23-24	1.22505069613805	95
LC0673093	23.916	23-24	2.43047818793204	99.5879396984925
LC1013084	23.916	23-24	2.18605179052628	99.5845478607565
LC0139982	23.916	23-24	1.26997967664532	96.3064570090331
LC0467525	23.916	23-24	1.7664128471124	99.1564288822683
LC0472216	23.916	23-24	2.0936667822279	99.2635490242025
LC0515526	23.916	23-24	1.66698571832966	99.2668965286379
LC0822749	23.916	23-24	1.93901977644867	98.8615054915617
LC0200981	23.916	23-24	1.42975228000241	98.6617597858816
LC0450836	23.916	23-24	1.81291335664286	98.8718910052556
LC0758550	23.916	23-24	1.89025330515453	99.2663316582915
LC0200452	23.916	23-24	1.40500466505037	98.7252835491318
LC0411375	23.916	23-24	1.90730384883397	99.5884911341586
LC0473837	23.916	23-24	1.79954730712562	99.2668965286379
LC0796605	23.916	23-24	2.20131517423399	99.2628334003485
LC0356315	23.916	23-24	1.49373680227684	99.0143158882891
LC0750554	23.916	23-24	1.42716140292597	97.5393371275527
LC0508826	23.916	23-24	1.70208572143582	99.2635490242025
LC0266525	23.916	23-24	1.71974549252958	99.2639678822349
LC0380643	23.916	23-24	1.08170727009735	96.135831381733
LC0435317	23.916	23-24	1.87163130453755	99.3743726998996
LC0469714	23.916	23-24	2.35493396655915	99.3773641750075
LC0794360	23.916	23-24	2.04083959468534	99.3734083902962
LC0821981	23.916	23-24	1.90325281689396	99.4737724149489
LC0944403	23.916	23-24	1.51255099290421	99.2661103850407
LC0238460	23.916	23-24	2.08536194368613	99.5851177730193
LC0350107	23.916	23-24	2.37644920459732	99.5884911341586
LC0894035	23.916	23-24	2.68195542615362	99.5878568556494
LC0154757	23.916	23-24	1.89153745767256	99.4779291188381
LC0899026	23.916	23-24	1.27160930137883	98.1905910735826
LC1003806	23.916	23-24	2.172281761455	99.4773344054679
LC1036277	23.916	23-24	2.35470374462581	99.5878982812343
LC0773623	23.916	23-24	1.73511963408187	98.2719935702086
LC0206873	23.916	23-24	1.52711411163981	99.1836734693878
LC0585023	23.916	23-24	1.77815125038364	99.2629815745394
LC0127956	23.916	23-24	1.55666426212257	99.2137838742054
LC0148912	23.916	23-24	1.39427652676782	99.2639678822349
LC0504795	23.916	23-24	2.72737043347266	99.4777893080708
LC0726497	23.916	23-24	2.08303654241196	99.5879396984925
LC0168685	23.916	23-24	2.12762304959803	99.5884911341586
LC0425392	23.916	23-24	1.86599180012628	99.5884911341586
LC0480339	23.916	23-24	1.57147590368194	98.8685435008201
LC0657558	23.916	23-24	2.24775238249747	99.4737724149489
LC0857944	23.916	23-24	2.5517061073896	99.5878568556494
LC0484370	23.917	23-24	1.89669152656288	98.7580758544505
LC0519966	23.917	23-24	1.76342799356294	99.1564288822683
LC0737608	23.917	23-24	1.88417206952391	99.3767591475674
LC0822923	23.917	23-24	1.49762064978129	99.1556091676719
LC0167294	23.917	23-24	1.42748610909579	99.2673134827702
LC0541586	23.917	23-24	2.03225602589045	99.3639741572658
LC0209458	23.917	23-24	1.76611528322141	99.3743726998996
LC0797649	23.917	23-24	2.0665122778566	99.4672295938882
LC0820812	23.917	23-24	1.22634208716363	95
LC0825487	23.917	23-24	1.83250891270624	99.4728005372733
LC0859679	23.917	23-24	1.56454771175595	98.6039504519585
LC0881787	23.917	23-24	2.27646180417324	99.5845060983782
LC0994844	23.917	23-24	1.1092409685882	95
LC0478476	23.917	23-24	1.96736073996595	99.4777893080708
LC0886810	23.917	23-24	2.18619324992035	99.5845060983782
LC0152922	23.917	23-24	1.9631264410819	99.2673134827702
LC0933855	23.917	23-24	1.16286299332193	95
LC0752310	23.917	23-24	1.15472820744016	95
LC0437183	23.917	23-24	1.30470589821277	97.6673360107095
LC0536243	23.917	23-24	2.70882865650477	99.4740368509213
LC0873584	23.917	23-24	2.21539960109389	99.4739311084305
LC0993341	23.917	23-24	2.00535213648622	99.5845060983782
LC0390621	23.917	23-24	1.4933186082321	98.5145533623285
LC0427331	23.917	23-24	1.72098574415374	99.1569086651054
LC0771073	23.917	23-24	2.22940024017978	99.5845060983782
LC0784961	23.917	23-24	1.46389298898591	98.3456682629517
LC0890380	23.917	23-24	2.41242694500959	99.4739311084305
LC1008416	23.917	23-24	1.76110053895814	99.2657412995373
LC0220627	23.917	23-24	1.18298496700358	95
LC0373339	23.917	23-24	2.19437556748221	99.5884911341586
LC0373163	23.917	23-24	1.95856388322197	99.2706590833054
LC1034308	23.917	23-24	1.1296898921993	95
LC0456661	23.917	23-24	2.25261034056737	99.2668965286379
LC0590683	23.917	23-24	1.61151088712666	95.892797319933
LC0633769	23.917	23-24	2.36869587763823	99.5879396984925
LC0362158	23.917	23-24	1.46849502450707	98.4141853462697
LC0638391	23.917	23-24	1.47129171105894	98.3464988619628
LC0802741	23.917	23-24	2.87852179550121	99.5845060983782
LC0344937	23.917	23-24	2.06062230430996	99.2673134827702
LC0797141	23.917	23-24	1.68277664631443	98.3648304516821
LC0164592	23.917	23-24	1.32014628611105	98.2837069253931
LC0481517	23.917	23-24	2.17580163284828	99.6819870786329
LC0508316	23.917	23-24	2.44420098886416	99.4744418036354
LC0725361	23.917	23-24	2.02218083941367	99.3735343383585
LC0854154	23.917	23-24	1.5864747785714	98.7141709081168
LC0924717	23.917	23-24	1.87961190706585	98.9688650820221
LC0936541	23.917	23-24	1.8926510338773	98.7579511215266
LC0162551	23.918	23-24	1.37767043933432	98.02275008364
LC0558165	23.918	23-24	2.26757062656934	99.4744418036354
LC0918130	23.918	23-24	2.09930072623346	99.5845060983782
LC1027592	23.918	23-24	1.61278385671974	98.3664178355036
LC0127721	23.918	23-24	2.25834989251932	99.3810639009702
LC0524657	23.918	23-24	1.76267856372744	96.4653902798233
LC0591657	23.918	23-24	2.07029651819777	99.3735343383585
LC0711276	23.918	23-24	1.49373680227684	98.7766046589576
LC0723503	23.918	23-24	1.62076048999421	98.4569554157183
LC0882633	23.918	23-24	1.68939766282128	98.346166722464
LC0970208	23.918	23-24	2.12034356243802	99.4740368509213
LC0226197	23.918	23-24	1.53083977861652	99.5851455336233
LC0644852	23.918	23-24	2.23281829262736	99.5845896147404
LC0760362	23.918	23-24	1.38827886345964	98.9209476894206
LC0475114	23.918	23-24	1.41780372263988	99.220266381099
LC0652681	23.918	23-24	1.50419891853944	99.1557788944724
LC0994892	23.918	23-24	2.16542240081457	98.9689686338834
LC0187963	23.918	23-24	1.38327665040765	98.7389617340112
LC0787128	23.918	23-24	1.19562294358694	97.2371990221359
LC0796607	23.918	23-24	2.33583886957995	99.4737724149489
LC0144439	23.918	23-24	1.68993010401822	99.5851455336233
LC0888153	23.918	23-24	1.74170298395774	99.2661103850407
LC0424331	23.918	23-24	1.94762974738435	99.2668965286379
LC0712422	23.918	23-24	1.43584436598444	98.5674119694738
LC0835624	23.918	23-24	2.71514225339561	99.5845060983782
LC0368558	23.918	23-24	1.76648720623969	99.2673134827702
LC0633551	23.918	23-24	2.26150077319828	99.4740368509213
LC0927121	23.918	23-24	2.46880501871204	99.5845060983782
LC0982258	23.918	23-24	1.62231766083384	98.1452962838969
LC0272436	23.918	23-24	1.52930199778798	97.661425225828
LC0411734	23.918	23-24	1.71441359228712	99.4780863164938
LC0530885	23.918	23-24	2.34248189875952	99.4777893080708
LC0636363	23.918	23-24	1.64669773129933	99.1557788944724
LC0795623	23.918	23-24	1.64923747234961	98.5671242048878
LC0896662	23.918	23-24	1.35907622605926	97.9544693672581
LC0101986	23.918	23-24	1.81384775422885	99.3743726998996
LC0364873	23.918	23-24	1.49471102520526	98.6115757778521
LC0804604	23.918	23-24	2.46763769874789	99.4705803511594
LC0847845	23.918	23-24	1.88806711340744	98.7713424840978
LC0253534	23.918	23-24	1.58035466110659	99.1569086651054
LC0549683	23.918	23-24	1.86616914763377	99.3740166705721
LC0693555	23.918	23-24	2.21690449852167	99.4740368509213
LC0884747	23.918	23-24	1.69940408181534	99.1556091676719
LC0183627	23.918	23-24	1.43023635341151	96.8551354968217
LC0271381	23.918	23-24	1.63868888669012	99.263844738163
LC0345451	23.918	23-24	1.78951020409025	99.2673134827702
LC0455587	23.918	23-24	1.97006779654914	99.2635490242025
LC0827152	23.918	23-24	1.7061201097027	98.7780381653833
LC0846921	23.918	23-24	1.61531865661148	98.8048208905256
LC0124926	23.918	23-24	1.42586014507784	97.3636667781867
LC0220890	23.918	23-24	1.65619406217919	99.3509534961526
LC0412043	23.918	23-24	1.92043640655076	99.4780863164938
LC0462375	23.918	23-24	1.54961623951909	98.5572255883239
LC0794995	23.918	23-24	2.3337897383312	99.4705803511594
LC0842570	23.918	23-24	2.25205163740652	99.376571141277
LC1023174	23.918	23-24	1.9565525919174	98.7714658721923
LC1023743	23.918	23-24	1.80085449150356	99.4739839849901
LC0675893	23.918	23-24	2.28802553538836	99.5845896147404
LC0847199	23.918	23-24	1.81271286676537	98.947862216861
LC0851930	23.918	23-24	1.5963771439976	98.0582524271845
LC0187489	23.919	23-24	1.8866598978612	99.2673134827702
LC0385321	23.919	23-24	1.63276088847944	98.5711417480926
LC0423245	23.919	23-24	1.35044185653506	97.6580796252927
LC0721465	23.919	23-24	2.27079525337685	99.4672295938882
LC0622108	23.919	23-24	2.08635983067475	99.5879396984925
LC0163476	23.919	23-24	2.2215446370272	99.4780863164938
LC0345744	23.919	23-24	1.59350758933177	99.2672399370964
LC0814274	23.919	23-24	2.07379164280801	99.3667068757539
LC0146460	23.919	23-24	1.94890176097021	99.3743726998996
LC0928624	23.919	23-24	1.1264561134318	95
LC0659846	23.919	23-24	2.06355851811098	99.3735343383585
LC0170710	23.919	23-24	2.01890844431633	99.5851455336233
LC0178160	23.919	23-24	1.59295357154787	99.367681498829
LC0501706	23.919	23-24	1.00902574208691	95
LC0375228	23.919	23-24	1.62500360101486	99.2663316582915
LC0890436	23.919	23-24	1.91671707759881	99.1899039266227
LC0184351	23.919	23-24	2.55505815504387	99.6821679491469
LC1012963	23.919	23-24	1.75534118381155	99.3667493131408
LC0271036	23.919	23-24	2.10019817183413	99.4780863164938
LC0476076	23.919	23-24	2.09050494142404	99.2668965286379
LC0811499	23.919	23-24	1.07664044367034	95
LC0132231	23.919	23-24	1.3451776165427	97.5046829007225
LC0218173	23.919	23-24	1.68993010401822	99.2639678822349
LC0477922	23.919	23-24	1.27943878828702	98.9488836072708
LC0670698	23.919	23-24	2.08253405287271	99.5845896147404
LC0864419	23.919	23-24	2.70122248425656	99.584464327603
LC0099582	23.919	23-24	1.83314711191279	99.3741842642482
LC0123222	23.919	23-24	1.28780172993023	95.1933369012577
LC0176137	23.919	23-24	1.34044411484012	98.9193710270994
LC0346115	23.919	23-24	1.93951925261862	99.2673134827702
LC0384500	23.919	23-24	1.94924359056827	99.4780863164938
LC1024887	23.919	23-24	2.22248235713891	99.4739839849901
LC0131492	23.919	23-24	1.64952956594782	99.3643358982937
LC0431496	23.919	23-24	1.65118106244469	99.4747407159585
LC0518915	23.919	23-24	2.58891007062446	99.4777893080708
LC0569820	23.919	23-24	1.98922727373054	99.2635490242025
LC0763949	23.919	23-24	1.85199174796216	98.861734181453
LC0999485	23.919	23-24	2.05743786821294	99.4738782212392
LC0447254	23.919	23-24	1.94225615041946	99.4780863164938
LC0507294	23.919	23-24	1.32654066851656	97.4774171963868
LC0805398	23.919	23-24	2.14220169016351	99.2628581001843
LC0191512	23.919	23-24	1.65292288756794	99.1569086651054
LC0243428	23.919	23-24	1.29203443599474	98.9729006356641
LC0664888	23.919	23-24	1.42291798076766	99.1122278056951
LC0794683	23.919	23-24	1.47712125471966	98.7780381653833
LC0496625	23.92	23-24	2.3142254709265	97.4654300733251
LC0148226	23.92	23-24	1.36436335461573	95.3373248151989
LC0508830	23.92	23-24	2.07794899850603	99.4710942991999
LC0530793	23.92	23-24	2.34603985656981	99.4777893080708
LC0621990	23.92	23-24	2.00847241930272	99.4773869346734
LC0693871	23.92	23-24	2.63808972198451	99.584464327603
LC0927819	23.92	23-24	1.29885307640971	96.6956812855708
LC0144672	23.92	23-24	1.19089171692217	96.9956507193041
LC0223241	23.92	23-24	1.76782349800752	99.4747407159585
LC0384716	23.92	23-24	1.66294661433262	98.9795918367347
LC0456131	23.92	23-24	2.02950552542658	99.2635490242025
LC0918433	23.92	23-24	1.5956064348656	98.4733846668899
LC0167706	23.92	23-24	1.7337588355872	99.5884911341586
LC0670557	23.92	23-24	1.24129738710999	99.2194304857621
LC0677943	23.92	23-24	1.82911071015529	99.07202680067
LC0705432	23.92	23-24	2.27590996867091	99.3768844221105
LC0210877	23.92	23-24	2.07239696652176	99.477316893386
LC0720927	23.92	23-24	2.40527804265443	99.4773869346734
LC0922987	23.92	23-24	1.85877773730545	99.1556091676719
LC0384769	23.92	23-24	2.29256617096401	99.5851455336233
LC0861430	23.92	23-24	1.94669783724574	98.7780381653833
LC0178516	23.92	23-24	1.04020662757471	95
LC0207266	23.92	23-24	1.34044411484012	99.0230846436935
LC0440163	23.92	23-24	2.37562704025402	99.6853345830683
LC0501419	23.92	23-24	1.38273726576133	97.2617413718073
LC0678814	23.92	23-24	1.45560611258187	98.0552952202437
LC0689577	23.92	23-24	1.93631263366219	99.3735343383585
LC0749210	23.92	23-24	1.22063101944809	95
LC0948577	23.92	23-24	2.24209398388388	99.5845478607565
LC1010950	23.92	23-24	2.22289847260942	99.587732528909
LC0189184	23.92	23-24	1.18695633546541	95.1722984275678
LC0244082	23.92	23-24	2.4326967697355	99.5918367346939
LC0878392	23.92	23-24	1.64345267648619	98.3729494476063
LC0433715	23.92	23-24	1.67430988894148	98.4610237537638
LC0965918	23.92	23-24	1.82327855695167	99.373471370657
LC0212131	23.92	23-24	2.13116938308932	99.3743726998996
LC0475041	23.92	23-24	1.9478746548977	99.2668965286379
LC0739457	23.92	23-24	1.57019256109573	99.155552576905
LC0763794	23.92	23-24	1.47508980338901	98.5666923411808
LC0888065	23.92	23-24	2.60063534276226	99.5845060983782
LC0170506	23.92	23-24	1.62128016755041	99.2637461932332
LC0394629	23.92	23-24	2.19119941970152	99.6821679491469
LC0843713	23.92	23-24	1.18012587516405	95
LC0904253	23.92	23-24	1.98154680504524	99.0715602480308
LC0512623	23.921	23-24	2.33417217272461	99.3003715729923
LC0515065	23.921	23-24	1.70432214082224	99.2635490242025
LC1007505	23.921	23-24	1.89398356721185	99.373471370657
LC0389021	23.921	23-24	2.46648206849591	99.5449983271997
LC0511163	23.921	23-24	2.60589735164497	99.5882569544405
LC1031927	23.921	23-24	1.30319605742049	97.2467845659164
LC0443768	23.921	23-24	2.17782497186468	99.3740166705721
LC0642130	23.921	23-24	2.22091836355655	99.5879396984925
LC0691316	23.921	23-24	2.28411476840177	99.5812395309883
LC0861448	23.921	23-24	2.48238758769243	99.4672295938882
LC0262419	23.921	23-24	1.41296427199666	99.2670928014457
LC0480595	23.921	23-24	2.60290604093714	99.6819870786329
LC0673117	23.921	23-24	2.06058453136086	99.4773869346734
LC0210517	23.921	23-24	2.30191938803586	99.5849372384937
LC0271081	23.921	23-24	1.54045461367141	99.2673134827702
LC0692817	23.921	23-24	2.23535166317741	99.5843807608513
LC0736625	23.921	23-24	1.3356584522893	97.2218503146338
LC0738752	23.921	23-24	2.21407520850281	99.587732528909
LC0244609	23.921	23-24	1.3807537708039	97.9409792085848
LC0577513	23.921	23-24	2.45014129134247	99.5912897822446
LC0836207	23.921	23-24	1.57657168406529	99.1556091676719
LC0894010	23.921	23-24	2.20989016868126	99.5845060983782
LC0169776	23.921	23-24	1.06258198422816	95.2191368350619
LC0475645	23.921	23-24	2.01745072951054	99.3740166705721
LC0272496	23.921	23-24	1.61878002450621	99.5852287931496
LC0193966	23.921	23-24	1.85375903307477	99.2673134827702
LC0346924	23.921	23-24	1.88705437805096	99.3743726998996
LC0956645	23.921	23-24	1.68250608593901	98.7714658721923
LC0982584	23.921	23-24	2.18576873343361	99.584464327603
LC0877420	23.921	23-24	2.82936167490189	99.5811553411071
LC1031031	23.921	23-24	1.38524868240322	98.4286527959259
LC0187727	23.921	23-24	1.96184805901832	99.2673134827702
LC0210061	23.921	23-24	2.09558774691874	99.4780863164938
LC0526357	23.921	23-24	2.21866677149587	97.4157265758377
LC0707607	23.921	23-24	2.00423536635947	98.9690721649485
LC0739379	23.921	23-24	2.52664937699738	99.5845896147404
LC0983713	23.921	23-24	1.47304880508854	98.0952699762327
LC0242741	23.921	23-24	1.73351825143449	99.367681498829
LC0425980	23.921	23-24	1.26997967664532	97.0224155235865
LC0964434	23.921	23-24	1.79740604967638	99.1489076531296
LC1006406	23.921	23-24	1.5327543789925	98.225822649215
LC0425289	23.921	23-24	1.79539333493129	99.3777183004349
LC0978894	23.921	23-24	1.13735411137073	95
LC0176242	23.921	23-24	1.49899936358015	98.4476413516226
LC0422778	23.921	23-24	2.41886451420773	99.4747407159585
LC0731807	23.921	23-24	2.30719642114941	99.4739311084305
LC1007871	23.921	23-24	1.67906431812131	98.460147959696
LC0508152	23.921	23-24	1.65533055800934	99.4777893080708
LC0099913	23.922	23-24	1.4184670209466	98.9427902308464
LC0366775	23.922	23-24	1.77364019326003	99.2673134827702
LC0359472	23.922	23-24	1.86782090804557	99.2673134827702
LC0407717	23.922	23-24	1.88377496135526	99.3777183004349
LC0780788	23.922	23-24	2.52959716122542	99.4705803511594
LC1025865	23.922	23-24	1.5975855017522	98.6609982258227
LC0378077	23.922	23-24	1.71800316826702	96.6045562506272
LC0527275	23.922	23-24	2.43423347364477	99.3773641750075
LC0195874	23.922	23-24	2.06419583586464	99.5851455336233
LC0656309	23.922	23-24	1.83821922190763	99.4740368509213
LC0656510	23.922	23-24	2.02853058651133	99.3735343383585
LC0919649	23.922	23-24	1.36530074863799	95.4927221013887
LC0954328	23.922	23-24	1.98353608160299	99.4739311084305
LC0182136	23.922	23-24	1.36940141369662	99.1569086651054
LC0356069	23.922	23-24	1.72607487021537	99.2633764146521
LC0364831	23.922	23-24	2.02267576195373	99.5851455336233
LC0639646	23.922	23-24	1.97345114402493	99.4740368509213
LC0875466	23.922	23-24	2.00121432528618	98.9688650820221
LC0135724	23.922	23-24	2.55425892897051	99.5884911341586
LC0146391	23.922	23-24	1.70251669743815	99.2673134827702
LC0744181	23.922	23-24	1.68592079219454	99.2629815745394
LC0366635	23.922	23-24	1.55545721720465	95
LC0475593	23.922	23-24	2.27923334557014	99.3740166705721
LC0858886	23.922	23-24	1.83314711191279	99.2661841576196
LC0558988	23.922	23-24	1.40619942366331	96.4911105902836
LC0670562	23.922	23-24	1.58138068870999	98.7080362820899
LC0175768	23.922	23-24	2.24716280903933	99.5884085129166
LC0183907	23.922	23-24	1.76395182603332	99.4747407159585
LC0166683	23.922	23-24	1.73295636957562	99.1569086651054
LC0483876	23.922	23-24	1.92798594709943	98.37646034881
LC0817041	23.922	23-24	1.92319219042067	99.4772818657017
LC0180373	23.922	23-24	1.51308436046514	98.5981933757109
LC0430983	23.922	23-24	1.86729066985488	99.585103891324
LC0510891	23.922	23-24	1.20221577580113	98.7714658721923
LC0917524	23.922	23-24	1.97368191850398	99.2627592909085
LC0424938	23.922	23-24	2.35799198725209	99.5882569544405
LC0624709	23.922	23-24	2.01690804397207	99.3735343383585
LC0745036	23.922	23-24	1.24600590407603	96.3482393894765
LC0892305	23.922	23-24	2.0880651776902	99.3667068757539
LC0365919	23.922	23-24	1.7322328802205	99.1569086651054
LC0563576	23.922	23-24	1.48129927333286	98.4132828975998
LC0806969	23.922	23-24	1.57875378442643	99.0919447795202
LC0956646	23.922	23-24	2.15920613364633	99.3734083902962
LC0095700	23.922	23-24	1.63174807439657	99.5884911341586
LC0201115	23.922	23-24	1.19645254170339	96.0388089662094
LC0532537	23.922	23-24	2.36696432031592	99.6819870786329
LC0161902	23.922	23-24	1.21801004298436	97.0722077226795
LC0187016	23.922	23-24	1.88862872538523	99.2674605298368
LC0443246	23.922	23-24	2.12332886692635	99.2668965286379
LC0629493	23.922	23-24	1.85877773730545	99.3768844221105
LC0695112	23.922	23-24	1.96085115371969	99.3735343383585
LC0744869	23.922	23-24	1.36040405472994	97.954880171375
LC0436501	23.923	23-24	1.76417613239033	99.2639678822349
LC0716942	23.923	23-24	1.83524653999631	99.2629815745394
LC0167214	23.923	23-24	1.74468406327689	99.4780339277947
LC0240337	23.923	23-24	1.07298474462793	95
LC0254603	23.923	23-24	1.75511226639507	99.367681498829
LC1018299	23.923	23-24	1.49178177558417	98.5861225583811
LC0357627	23.923	23-24	1.5278875659527	98.7013856349153
LC0561584	23.923	23-24	2.71614530131976	99.4777893080708
LC0350479	23.923	23-24	2.40062432166177	99.5884911341586
LC0407966	23.923	23-24	2.28773456579649	99.5884911341586
LC0679223	23.923	23-24	2.2149232848949	99.5846313603323
LC0741100	23.923	23-24	1.73013600399668	99.2629815745394
LC0390740	23.923	23-24	1.20682587603185	95
LC0482751	23.923	23-24	1.82295224054748	99.3773641750075
LC0652478	23.923	23-24	2.10390629808872	99.4773869346734
LC0832094	23.923	23-24	1.93343666782628	98.9688650820221
LC0834717	23.923	23-24	1.0386201619497	95
LC0901085	23.923	23-24	1.85296769102882	99.158959924943
LC0501428	23.923	23-24	2.03578983312776	99.4777893080708
LC0831316	23.923	23-24	2.27978097699696	99.4739311084305
LC0390355	23.923	23-24	1.33825723024626	97.6480428236869
LC0132098	23.923	23-24	1.16494737262184	95
LC0164503	23.923	23-24	1.01029995663981	95
LC0477979	23.923	23-24	2.01732555456172	99.3740166705721
LC0864551	23.923	23-24	1.46701581843844	98.5169065952461
LC0530256	23.923	23-24	2.26604344593623	99.4744418036354
LC0562010	23.923	23-24	1.18298496700358	96.4794859781808
LC0218226	23.923	23-24	1.99060521142392	99.2639678822349
LC0501499	23.923	23-24	2.47129171105894	99.6819870786329
LC0695321	23.923	23-24	2.12804367382646	99.4773869346734
LC0753423	23.923	23-24	1.45239984591144	97.8320600455703
LC0922090	23.923	23-24	2.09642333059527	99.3667068757539
LC0098304	23.923	23-24	1.20493352235414	95.2637388366726
LC0487872	23.923	23-24	1.67403400043125	99.2635490242025
LC0522160	23.923	23-24	1.93606111660999	98.6375656947746
LC0580445	23.923	23-24	1.88354787926804	99.2629815745394
LC1005319	23.923	23-24	1.4900990050633	99.1556091676719
LC1035060	23.923	23-24	1.87972649663958	99.2662579153684
LC0277973	23.923	23-24	1.31785448933147	97.0689597483856
LC0532614	23.923	23-24	1.95225953659082	99.4777893080708
LC0566805	23.923	23-24	2.42352438861872	99.5879396984925
LC0976522	23.923	23-24	1.9297764328049	99.2628334003485
LC0524756	23.923	23-24	2.10332470706145	99.2635490242025
LC0786094	23.923	23-24	1.90346982850717	99.4737724149489
LC0096323	23.923	23-24	1.13545069934551	95
LC0946786	23.923	23-24	1.61710523050238	98.3729494476063
LC1030237	23.923	23-24	1.05880548667591	96.7529206976199
LC0104367	23.923	23-24	1.9066582176716	99.4782957661695
LC0433425	23.923	23-24	1.87227284622421	99.3743726998996
LC0619391	23.923	23-24	2.04995414802205	99.3735343383585
LC0721545	23.923	23-24	1.67052415778208	99.212492878925
LC0736307	23.923	23-24	1.61731493329829	99.3802345058626
LC0748704	23.923	23-24	1.58489634413745	99.3732193732194
LC0243239	23.923	23-24	1.71256552787331	99.4747407159585
LC0425831	23.923	23-24	1.62716095237478	99.2673134827702
LC0443032	23.923	23-24	1.9198100201702	99.4814319170291
LC0530804	23.923	23-24	2.38747881199254	99.5882569544405
LC0679252	23.923	23-24	1.27091163941048	97.6603293613603
LC0758242	23.923	23-24	1.89707700320942	99.4773869346734
LC0864390	23.923	23-24	1.81497968376076	99.0684894786222
LC0891182	23.923	23-24	1.78333176288742	98.7579511215266
LC0978730	23.923	23-24	1.4224256763712	99.2663316582915
LC0534485	23.924	23-24	2.15008068623349	98.4295472810072
LC0225823	23.924	23-24	1.32919441508845	98.768819003011
LC0427440	23.924	23-24	1.92808845966497	99.2672154185906
LC0540015	23.924	23-24	2.1655707406329	99.4777893080708
LC0801390	23.924	23-24	1.97469587190968	99.1556374602111
LC0871074	23.924	23-24	2.05663809737965	99.5843807608513
LC0412919	23.924	23-24	2.60174501363537	99.4780863164938
LC0111084	23.924	23-24	1.79190108000957	99.5884085129166
LC0541821	23.924	23-24	2.17207725696948	99.5882569544405
LC0677377	23.924	23-24	1.27943878828702	97.4963181148748
LC0185253	23.924	23-24	2.19884945329245	99.4747407159585
LC0210611	23.924	23-24	2.30226597450297	99.4747407159585
LC0212391	23.924	23-24	1.49858620881752	99.2639678822349
LC0172028	23.924	23-24	1.75427186868346	99.3743726998996
LC0403737	23.924	23-24	1.09025805293132	95
LC0450374	23.924	23-24	1.68930885912362	98.6609982258227
LC0491744	23.924	23-24	1.59681693591559	99.2668965286379
LC0626814	23.924	23-24	1.94527158150771	99.5845896147404
LC0285427	23.924	23-24	2.35947500110838	99.5851455336233
LC0404844	23.924	23-24	2.51197689125669	99.5851455336233
LC0731108	23.924	23-24	2.27558774051756	99.2661841576196
LC0833280	23.924	23-24	2.3600061322291	99.4739311084305
LC0351039	23.924	23-24	1.29203443599474	97.9759116761459
LC0779852	23.924	23-24	2.46704545198776	99.5843807608513
LC0857263	23.924	23-24	2.2640855141554	99.4739311084305
LC0190346	23.924	23-24	2.54086731633311	99.5884911341586
LC0222756	23.924	23-24	1.09760432887441	95
LC0360790	23.924	23-24	1.13193929521042	96.8517898962864
LC0440852	23.924	23-24	1.43184604569873	97.6814988290398
LC0388032	23.924	23-24	2.49043608119321	99.5918367346939
LC0497651	23.924	23-24	2.61732541578057	99.5916044588759
LC0821766	23.924	23-24	1.3055663135153	95.3799799129561
LC0265778	23.924	23-24	1.4184670209466	98.7587822014052
LC0654854	23.924	23-24	2.23889879222784	99.5745393634841
LC0734903	23.924	23-24	2.11577687615896	99.3735343383585
LC0817065	23.924	23-24	1.59028440371816	98.346166722464
LC0875016	23.924	23-24	2.18497519069826	99.4705803511594
LC0972850	23.924	23-24	2.16832066551887	99.5845060983782
LC0189268	23.924	23-24	1.67970038087196	99.4780863164938
LC0350868	23.924	23-24	1.63002085111341	99.3743726998996
LC0373730	23.924	23-24	1.52530400995824	99.2671663766564
LC0518459	23.924	23-24	2.0895872186728	99.5882569544405
LC0531124	23.924	23-24	1.77349389227097	95.3048658055016
LC0789142	23.924	23-24	2.03132765776113	99.4739311084305
LC1027445	23.924	23-24	1.91729540094569	98.6363788655476
LC0381409	23.925	23-24	2.13662545576093	99.4747407159585
LC0554204	23.925	23-24	1.94225615041946	95
LC0873991	23.925	23-24	1.42634857378751	96.2972882490793
LC0240347	23.925	23-24	1.40857912540867	97.6681164268986
LC0810183	23.925	23-24	2.49000064189095	99.5845060983782
LC0349757	23.925	23-24	1.985381560232	99.2639678822349
LC0385252	23.925	23-24	1.84639897303467	98.7587822014052
LC0397188	23.925	23-24	1.68033551341456	99.2673134827702
LC0527840	23.925	23-24	2.54106727350939	99.4744418036354
LC0512098	23.925	23-24	2.2692793897719	99.4777893080708
LC0871296	23.925	23-24	1.63898815934368	96.4363538838044
LC0945612	23.925	23-24	1.63588568528127	98.346166722464
LC0494771	23.925	23-24	2.46399744588587	99.6819870786329
LC0546122	23.925	23-24	2.49309540664327	99.6819870786329
LC0890844	23.925	23-24	2.42746987955181	99.5845060983782
LC0266050	23.925	23-24	1.26505378850401	96.9050088667314
LC0534048	23.925	23-24	2.93732728217711	99.5882569544405
LC0553071	23.925	23-24	2.73103244763007	99.477841745883
LC0884090	23.925	23-24	1.8055008581584	99.3732823915812
LC0950821	23.925	23-24	1.90757257879855	99.2628334003485
LC0989506	23.925	23-24	1.98708502962412	99.373471370657
LC0238747	23.925	23-24	1.45040308615537	98.4610237537638
LC0463990	23.925	23-24	1.81670518366652	99.2668965286379
LC0649940	23.925	23-24	2.48185809110059	99.4773869346734
LC0673133	23.925	23-24	1.59868109890716	98.8686571160798
LC0210903	23.925	23-24	1.89486965674525	99.3743726998996
LC0485639	23.925	23-24	2.09961159039253	99.3773641750075
LC0580076	23.925	23-24	1.95607233699518	99.4773869346734
LC0869757	23.925	23-24	2.12352498094273	99.5845060983782
LC0916861	23.925	23-24	2.25105390218731	99.3667068757539
LC0994345	23.925	23-24	1.5398285583779	97.348510210914
LC0649094	23.925	23-24	1.74710093136499	99.3735343383585
LC0649114	23.925	23-24	2.30753882343927	99.5845896147404
LC0761269	23.925	23-24	1.96736073996595	99.4739134805482
LC0423047	23.925	23-24	1.21879799811174	95
LC0441196	23.925	23-24	1.73335778792559	99.2673134827702
LC0557587	23.925	23-24	2.60789445696492	99.4777893080708
LC0944533	23.925	23-24	1.59681693591559	98.346166722464
LC0197468	23.925	23-24	1.96590691549519	99.4746176756015
LC0481524	23.925	23-24	2.42265548787245	99.5882569544405
LC0928564	23.925	23-24	1.52930199778798	99.1489076531296
LC0396914	23.925	23-24	2.05755200105453	99.4747407159585
LC0455580	23.925	23-24	1.58138068870999	99.2673134827702
LC0460573	23.925	23-24	1.5398285583779	95.3340473959031
LC0524329	23.925	23-24	2.39520403936185	99.4744418036354
LC0726223	23.925	23-24	1.16790781000148	95.2771730028471
LC0156947	23.925	23-24	1.72172819857279	99.4780863164938
LC0285588	23.926	23-24	2.17617810926733	99.3777183004349
LC0385558	23.926	23-24	1.91655921930111	99.1569086651054
LC0455803	23.926	23-24	1.49858620881752	98.1583177069381
LC0474820	23.926	23-24	1.75058552734101	99.2769390419442
LC0239186	23.926	23-24	2.16085853067999	99.5884911341586
LC0413185	23.926	23-24	2.57477183187503	99.6821679491469
LC0396284	23.926	23-24	1.50933695801764	99.1569086651054
LC0471089	23.926	23-24	2.00311571709981	99.3743726998996
LC0520575	23.926	23-24	2.28185116230832	98.4199779064707
LC0898104	23.926	23-24	1.82917507391709	99.3734083902962
LC0944487	23.926	23-24	2.21383638832527	99.3667068757539
LC0276041	23.926	23-24	1.29047981333067	95.8213449314152
LC0664671	23.926	23-24	1.43472854177976	97.954880171375
LC0674322	23.926	23-24	1.69897000433602	98.4569554157183
LC0930455	23.926	23-24	2.56823693570562	99.4739311084305
LC0990689	23.926	23-24	1.87046243158892	99.2628334003485
LC0285879	23.926	23-24	1.85588243003604	99.4747407159585
LC0355834	23.926	23-24	1.83777776955373	99.3743726998996
LC0456989	23.926	23-24	1.35391623092036	97.9959852793576
LC0497642	23.926	23-24	1.97146140502459	98.5304455528404
LC0513218	23.926	23-24	1.80922292168942	99.1564288822683
LC0722559	23.926	23-24	2.12733160938002	99.4740368509213
LC0253268	23.926	23-24	2.34701760132495	99.5884911341586
LC0613839	23.926	23-24	1.94141204037355	99.5879396984925
LC0759446	23.926	23-24	1.20547503674089	97.893573557483
LC0810518	23.926	23-24	1.92427928606188	99.376592036466
LC0812197	23.926	23-24	1.72623804680264	98.4530201342282
LC0938141	23.926	23-24	1.61204174464527	97.1690202260759
LC0567613	23.926	23-24	2.38598142773694	99.5879396984925
LC0837020	23.926	23-24	2.11082531005496	99.4737194958434
LC1026072	23.926	23-24	2.92520376226421	99.5878982812343
LC0524176	23.926	23-24	1.76715586608218	95
LC0739922	23.926	23-24	1.77063112777781	99.3732193732194
LC0469001	23.926	23-24	1.58726184969253	99.2668965286379
LC0521452	23.926	23-24	1.36530074863799	95
LC0221203	23.926	23-24	1.26834391395106	96.9755771160923
LC0494014	23.926	23-24	1.91099771631064	99.4744418036354
LC0632642	23.926	23-24	2.74928014414833	99.5845896147404
LC0843553	23.926	23-24	1.77517338542479	99.5845060983782
LC0189484	23.926	23-24	2.21603387781867	99.5884911341586
LC0346788	23.926	23-24	2.1554271386398	99.367681498829
LC0528600	23.926	23-24	2.62484909363752	99.4744418036354
LC0797321	23.926	23-24	2.018117720591	99.4740368509213
LC0274409	23.926	23-24	2.13681565772685	99.5884911341586
LC0610344	23.926	23-24	2.46784479445489	99.5879396984925
LC0927785	23.926	23-24	2.13823952346519	99.376571141277
LC0930209	23.926	23-24	1.8563058664333	99.2629815745394
LC0161668	23.926	23-24	1.83897495495547	99.2639678822349
LC0392875	23.926	23-24	1.87227284622421	99.2673134827702
LC0811378	23.926	23-24	1.37069809257558	97.8908603950452
LC0463828	23.926	23-24	2.90186136883918	99.6819870786329
LC0567484	23.926	23-24	1.94280146631794	99.3771973882471
LC0694463	23.926	23-24	1.60648885044265	99.1557788944724
LC0817787	23.926	23-24	1.3055663135153	98.346166722464
LC0828610	23.926	23-24	1.94309862300549	99.3834606621096
LC0349162	23.927	23-24	1.74950442387614	99.2639678822349
LC0984152	23.927	23-24	2.56973664566122	99.4772818657017
LC0494203	23.927	23-24	1.43136376415899	98.7279483145315
LC0623327	23.927	23-24	1.26505378850401	96.0302584013924
LC0997995	23.927	23-24	1.33344727449675	97.6533993907542
LC0122470	23.927	23-24	1.22427401429426	97.5811308129809
LC0265694	23.927	23-24	2.0231701211214	99.2438942790231
LC0353847	23.927	23-24	1.76267856372744	99.3743726998996
LC0357332	23.927	23-24	1.79553244271015	99.4747407159585
LC0935413	23.927	23-24	1.67651071028255	99.1556091676719
LC0731955	23.927	23-24	1.77938001149166	99.4739311084305
LC0764784	23.927	23-24	1.69381485388942	99.2659627953746
LC0731358	23.927	23-24	2.22010808804005	99.3735343383585
LC0812748	23.927	23-24	2.35466536243561	99.4672295938882
LC0729285	23.927	23-24	1.66143405039392	99.2628334003485
LC0554222	23.927	23-24	1.51877706892677	95
LC0653810	23.927	23-24	1.52750101098112	97.9649216762619
LC0983955	23.927	23-24	2.07239696652176	99.4739311084305
LC0421210	23.927	23-24	2.08880916646129	99.4778941731651
LC0453882	23.927	23-24	1.71020201465538	97.6567468951896
LC0161288	23.927	23-24	1.35525990552738	99.0933422549348
LC0736752	23.927	23-24	1.4970679363985	96.8073701842546
LC1042621	23.927	23-24	1.98335561433179	99.3667705297015
LC0177415	23.927	23-24	1.61710523050238	99.5884911341586
LC0369062	23.927	23-24	1.50745106090197	98.3740381398461
LC0393978	23.927	23-24	1.623972512017	98.4643693542991
LC0575923	23.927	23-24	2.01224651998507	99.3735343383585
LC0784097	23.927	23-24	1.07990446766672	95
LC0740260	23.927	23-24	1.18892848376085	95
LC0242585	23.927	23-24	2.19217702611275	99.5851455336233
LC0278746	23.927	23-24	1.09760432887441	95.1785057048215
LC0368986	23.927	23-24	1.93555764509301	99.5715481171548
LC0463693	23.927	23-24	1.79119924649888	99.3740166705721
LC0546370	23.927	23-24	2.34415639363121	99.3773641750075
LC0864456	23.927	23-24	2.13703745478951	99.5845060983782
LC0132453	23.927	23-24	1.36398782974849	95
LC0567051	23.927	23-24	1.0640834359636	95
LC0583264	23.927	23-24	1.79601896934715	99.0184254606365
LC0594938	23.927	23-24	1.50160692241883	98.6611326817512
LC0619749	23.927	23-24	1.49094120535679	98.6611326817512
LC0624239	23.927	23-24	2.65332831019835	99.587732528909
LC0391748	23.928	23-24	1.38057300306689	99.2639678822349
LC0520224	23.928	23-24	2.00787574376759	99.3740166705721
LC0982579	23.928	23-24	1.91307174030925	98.8679750820551
LC1035533	23.928	23-24	2.25343493524101	99.3667705297015
LC0344464	23.928	23-24	1.73029766209715	99.5851455336233
LC0449017	23.928	23-24	1.39199307225971	98.6174806681619
LC0559109	23.928	23-24	1.80359366477134	98.7781608810632
LC0526805	23.928	23-24	1.71742083672237	96.2157998727437
LC0556641	23.928	23-24	2.58098196596268	99.4777893080708
LC0686630	23.928	23-24	1.27485032001666	96.8536618021154
LC0776774	23.928	23-24	1.45347123372294	99.0887772194305
LC0784756	23.928	23-24	2.0386598943025	99.2661841576196
LC0100673	23.928	23-24	1.28735377271475	99.1769822683172
LC0362662	23.928	23-24	1.95424250943932	99.1836734693878
LC0698109	23.928	23-24	1.47712125471966	98.7713424840978
LC0194548	23.928	23-24	2.29605060178874	99.5851455336233
LC0703869	23.928	23-24	1.79021477024398	99.1557788944724
LC0705354	23.928	23-24	2.21338492491639	99.4740368509213
LC0815801	23.928	23-24	2.19340290306242	98.7740982064889
LC0983084	23.928	23-24	1.83340212923186	99.1548445517658
LC0867590	23.928	23-24	1.04688519083771	95
LC0205710	23.928	23-24	1.20139712432045	96.1759785881566
LC0403557	23.928	23-24	2.02304658407551	99.3777183004349
LC0531172	23.928	23-24	2.67262423637643	99.5882569544405
LC0815042	23.928	23-24	1.62746827245971	99.1553544494721
LC0880790	23.928	23-24	2.04300840987995	99.4739311084305
LC0943494	23.928	23-24	2.23403615491585	99.4672295938882
LC0266687	23.928	23-24	1.59417147911491	99.367681498829
LC0738590	23.928	23-24	2.0177426641615	99.3735343383585
LC0753810	23.928	23-24	1.63012264285931	98.6778685232293
LC0205328	23.928	23-24	1.39967372148104	98.0024759929066
LC0345407	23.928	23-24	1.25454807710897	97.7919036467046
LC0635512	23.928	23-24	1.6727441983066	98.8718910052556
LC0840513	23.928	23-24	2.23509899009494	99.5778045838359
LC0852875	23.928	23-24	1.80989624660244	98.8684298627385
LC1033067	23.928	23-24	1.01452053875792	95
LC0370937	23.928	23-24	2.36543182249042	99.6821679491469
LC1039962	23.928	23-24	2.28053284445138	99.4739839849901
LC0186914	23.928	23-24	1.59604700754544	98.7554366008699
LC0778003	23.928	23-24	1.17551181336345	95
LC0813663	23.928	23-24	1.97644168937884	99.2661841576196
LC1004146	23.928	23-24	1.47114496516063	98.1622200649416
LC0253290	23.928	23-24	2.51083980144936	99.5918367346939
LC0394333	23.928	23-24	1.69897000433602	98.7955838072934
LC0677854	23.928	23-24	1.74413645240125	99.1557788944724
LC0871345	23.928	23-24	1.93881982502621	97.1619085913416
LC0268936	23.928	23-24	1.96913623359671	99.2639678822349
LC0353339	23.928	23-24	1.75678819876812	99.2639678822349
LC0254254	23.928	23-24	2.12067262328261	99.5884911341586
LC0548647	23.928	23-24	2.28169226716094	99.5882569544405
LC0828499	23.928	23-24	1.16286299332193	95.1240748802786
LC0189935	23.929	23-24	1.35774432518038	98.3071261291402
LC0739431	23.929	23-24	1.20790353038605	95
LC0221260	23.929	23-24	1.78211414747907	99.2639678822349
LC0495551	23.929	23-24	2.0976736994491	99.5882569544405
LC0590356	23.929	23-24	2.49679131570004	99.6817420435511
LC0651265	23.929	23-24	1.91153046230716	99.4773869346734
LC0467354	23.929	23-24	1.74950442387614	99.2620916348024
LC0100973	23.929	23-24	1.72353776153206	99.5884085129166
LC0165438	23.929	23-24	1.04336227802113	95
LC0364088	23.929	23-24	2.1098821431991	99.4747407159585
LC0968629	23.929	23-24	1.89762709129044	99.3633561184828
LC0468794	23.929	23-24	2.3167249841905	99.2635490242025
LC0690867	23.929	23-24	1.75602721297344	99.2629815745394
LC0766328	23.929	23-24	2.25185713727142	98.2403217697335
LC0937264	23.929	23-24	2.23929947912689	98.5222170095838
LC0197199	23.929	23-24	2.72165401022217	99.5884911341586
LC0226240	23.929	23-24	1.36810085170935	98.0294412847106
LC0518439	23.929	23-24	2.39123512565331	99.4744418036354
LC0742451	23.929	23-24	2.27581792787754	99.5845060983782
LC0854570	23.929	23-24	1.99576677904997	99.2626110273169
LC0166363	23.929	23-24	1.53147891704226	99.1569086651054
LC0386140	23.929	23-24	1.64581511829664	99.4746879914344
LC0132067	23.929	23-24	1.27207378750001	95.3931080628973
LC0179102	23.929	23-24	1.37493155397819	98.658528405661
LC0917901	23.929	23-24	2.63676864266903	99.5845060983782
LC0935708	23.929	23-24	1.90025785843778	99.3667068757539
LC0358987	23.929	23-24	1.82962535335805	99.3743726998996
LC0426268	23.929	23-24	2.15430221968466	99.4780863164938
LC0506693	23.929	23-24	2.25503116334555	99.3740166705721
LC0552139	23.929	23-24	2.13912313410958	95.538224661936
LC0642155	23.929	23-24	2.14451193870394	99.4777893080708
LC0372627	23.929	23-24	1.889973638404	99.4747407159585
LC0389361	23.929	23-24	1.39199307225971	98.8558046169287
LC0510639	23.929	23-24	1.88309335857569	99.584909450005
LC0747357	23.929	23-24	1.50555693866382	99.0787269681742
LC0180599	23.929	23-24	1.79719826983896	99.1569086651054
LC0455501	23.929	23-24	2.29056879898448	99.3740166705721
LC0800094	23.929	23-24	1.92220627743902	99.4739311084305
LC0823454	23.929	23-24	1	95
LC0495032	23.929	23-24	1.02897770520878	95
LC0460682	23.929	23-24	2.36374356434457	99.3740166705721
LC0539384	23.929	23-24	2.74631497638163	99.4777893080708
LC0695559	23.929	23-24	2.40086596075657	99.5845896147404
LC0896862	23.929	23-24	1.72370189399127	99.2659627953746
LC0198798	23.929	23-24	1.2610248339924	97.8554700568752
LC0228117	23.929	23-24	1.48600518636224	97.9692204750753
LC0228683	23.929	23-24	2.07188200730613	99.5851455336233
LC0101389	23.929	23-24	1.52621000384166	99.2639678822349
LC0503266	23.929	23-24	2.02669665597816	99.3740166705721
LC0869624	23.929	23-24	2.36776579101491	99.4739311084305
LC0100682	23.929	23-24	1.01452053875792	95
LC0454607	23.929	23-24	1.76162718456158	99.4811368125063
LC0773373	23.93	23-24	2.29371603482611	99.587732528909
LC0262243	23.93	23-24	1.28420506770179	98.4175309468049
LC0462790	23.93	23-24	1.85793526471943	98.7855470056875
LC0656080	23.93	23-24	1.92355485806755	99.2628334003485
LC0395252	23.93	23-24	2.17437966574899	99.5851455336233
LC0750528	23.93	23-24	1.70901541697212	99.2659627953746
LC0925522	23.93	23-24	1.77385955237669	98.6611326817512
LC0100876	23.93	23-24	1.34281731463573	98.1666109066578
LC0132627	23.93	23-24	2.13363469805893	99.6587487453998
LC0200877	23.93	23-24	2.03478883125118	99.4780863164938
LC0855158	23.93	23-24	1.35983548233989	96.2157998727437
LC0126718	23.93	23-24	1.18977095634687	95.8246905319505
LC0357385	23.93	23-24	1.56026539786271	99.3743726998996
LC0822117	23.93	23-24	1.74059951281116	99.3734083902962
LC0873726	23.93	23-24	1.01619735351244	95
LC0129160	23.93	23-24	1.21165440055318	95
LC0217861	23.93	23-24	1.6144753660904	98.9695550351288
LC0244223	23.93	23-24	2.3058026291849	99.5884911341586
LC0931679	23.93	23-24	2.06419583586464	99.3732193732194
LC0144850	23.93	23-24	1.57298770819821	98.4610237537638
LC0355128	23.93	23-24	2.18508864275792	99.4747407159585
LC0637834	23.93	23-24	1.94821729355997	99.3735343383585
LC0941386	23.93	23-24	2.50110036069721	99.4739311084305
LC0151767	23.93	23-24	1.29841638006129	95.4618420172564
LC0557372	23.93	23-24	2.7152677611507	99.4777893080708
LC0764994	23.93	23-24	1.78823909738217	99.3734083902962
LC0993259	23.93	23-24	2.3809344633307	99.3734083902962
LC0274516	23.93	23-24	2.25355606722012	99.4780863164938
LC0890749	23.93	23-24	1.09795107099415	95
LC0186605	23.93	23-24	1.31576049066573	97.7919036467046
LC0190742	23.93	23-24	1.67430988894148	99.3743726998996
LC0499175	23.93	23-24	1.8694077493822	99.2635490242025
LC0826286	23.93	23-24	1.33965015761368	97.4857716772682
LC0145868	23.93	23-24	2.29378228033002	99.5851455336233
LC0671264	23.93	23-24	1.77524625974024	99.155694039602
LC0947103	23.93	23-24	1.59339684230021	99.1357652497236
LC0391694	23.93	23-24	1.40739090447073	98.711943793911
LC0472747	23.93	23-24	2.09656243837414	97.4056840625314
LC0520920	23.93	23-24	2.45527132583128	99.4744418036354
LC0832705	23.93	23-24	1.82962535335805	99.476861167002
LC0142212	23.93	23-24	1.93806918622339	99.4780863164938
LC0195907	23.93	23-24	1.5540043210119	99.4746879914344
LC0351050	23.93	23-24	1.62231766083384	99.1569086651054
LC0531542	23.93	23-24	2.46025117945436	99.5882569544405
LC0577336	23.93	23-24	1.97510998968616	99.4773869346734
LC0760855	23.93	23-24	1.58602438238698	99.1557788944724
LC0803704	23.93	23-24	1.90085850470199	99.2659627953746
LC0615325	23.93	23-24	2.10920719632007	99.4772293153715
LC0696701	23.931	23-24	1.92659965390703	98.0124015418133
LC0707257	23.931	23-24	1.24004977211265	96.3229630621881
LC0875292	23.931	23-24	1.91634865227546	99.2659627953746
LC0913035	23.931	23-24	2.09788174471387	99.5845060983782
LC0196076	23.931	23-24	1.76469906379837	99.4780863164938
LC0228374	23.931	23-24	1.47813342810052	99.3777183004349
LC0511312	23.931	23-24	2.71561063073493	99.6820190119159
LC0518180	23.931	23-24	1.98578561777261	99.3771765336191
LC0616548	23.931	23-24	1.86231030995427	99.5879396984925
LC0784179	23.931	23-24	1.62107237114363	98.7713424840978
LC0167625	23.931	23-24	1.81083715114049	99.5851455336233
LC0240271	23.931	23-24	1.86231030995427	99.2673134827702
LC0481206	23.931	23-24	1.98632377705077	98.7714658721923
LC0268718	23.931	23-24	1.83314711191279	99.2639678822349
LC0434717	23.931	23-24	1.95755940189748	99.3743726998996
LC0452455	23.931	23-24	1.49526674438781	98.0718374451846
LC0770769	23.931	23-24	1.78017324364259	97.4137353433836
LC0490805	23.931	23-24	1.80942502879703	99.3773641750075
LC0644313	23.931	23-24	2.08635983067475	99.2663316582915
LC0829811	23.931	23-24	2.85638445918601	99.5878568556494
LC0940686	23.931	23-24	2.55469505278602	99.4739839849901
LC0978677	23.931	23-24	2.86605092400927	99.5844921757196
LC0395340	23.931	23-24	1.31722734917642	99.1569086651054
LC0503160	23.931	23-24	1.93196611472817	99.3773641750075
LC0716882	23.931	23-24	1.8525409857698	98.8720042843754
LC0731064	23.931	23-24	1.96018527660461	99.2663316582915
LC0942376	23.931	23-24	1.84831230362728	99.3734083902962
LC1033066	23.931	23-24	1.54319858563765	99.2662579153684
LC0143243	23.931	23-24	1.65715150190097	99.267190898444
LC0277464	23.931	23-24	1.01029995663981	95
LC0955008	23.931	23-24	2.593363612683	99.5845060983782
LC0246945	23.931	23-24	1.16345955176999	95.7544329207093
LC0626767	23.931	23-24	2.11800003342128	99.5845896147404
LC0675371	23.931	23-24	1.14082218010931	95
LC0787182	23.931	23-24	2.49880660693537	99.5778045838359
LC0181680	23.931	23-24	1.38453261549425	98.5680829708933
LC0705191	23.931	23-24	1.71541832259506	99.1557788944724
LC0710988	23.931	23-24	1.46089784275655	98.1386006026113
LC0180219	23.931	23-24	1.5194341949137	98.4677149548344
LC0374268	23.931	23-24	2.11082531005496	99.6821679491469
LC1037779	23.931	23-24	1.2626883443017	97.1345362032605
LC0093983	23.931	23-24	1.28035069304601	95.02943537597
LC0173011	23.931	23-24	2.04422607711268	99.4747407159585
LC0395311	23.931	23-24	2.01682449366749	99.4747407159585
LC0428963	23.931	23-24	2.26356506096086	99.5884911341586
LC0702996	23.931	23-24	1.9624640460579	99.3768844221105
LC0423482	23.932	23-24	2.02296420651799	99.2639678822349
LC0557361	23.932	23-24	1.36229393796423	95
LC0277484	23.932	23-24	1.37106786227174	98.6513168903316
LC0362206	23.932	23-24	1.15044940946088	95
LC0453693	23.932	23-24	2.10363270520974	99.4710942991999
LC0651648	23.932	23-24	1.55750720190566	99.2663316582915
LC0885303	23.932	23-24	1.76752689940838	98.7713424840978
LC1020617	23.932	23-24	2.03730695089709	99.4739839849901
LC0419819	23.932	23-24	1.93901977644867	99.5884911341586
LC0434118	23.932	23-24	1.64787176530623	98.0361324857812
LC0502619	23.932	23-24	2.22432583631949	99.3740166705721
LC1014518	23.932	23-24	2.35005409357903	99.5845478607565
LC0604886	23.932	23-24	2.23540218015803	99.5845896147404
LC0689572	23.932	23-24	1.92819094803876	99.3668341708543
LC0349135	23.932	23-24	1.99686176849067	99.4781386946777
LC0396264	23.932	23-24	1.55339751012388	99.2673134827702
LC0409669	23.932	23-24	1.69626899674553	99.2271662763466
LC0467884	23.932	23-24	1.40925665203891	98.3195527734074
LC0488901	23.932	23-24	2.51584736153344	99.3773641750075
LC0772974	23.932	23-24	2.05388479039469	99.3735343383585
LC0389378	23.932	23-24	1.4970679363985	97.1227835396454
LC0657735	23.932	23-24	2.12600145678767	99.4740368509213
LC0668518	23.932	23-24	2.1523800870476	99.5812816132382
LC0368772	23.932	23-24	2.08371756389895	99.5884911341586
LC0395034	23.932	23-24	1.78038932847095	99.2639678822349
LC0707165	23.932	23-24	2.03237697120994	99.3734083902962
LC0765203	23.932	23-24	1.7093547758344	99.252781128535
LC0765946	23.932	23-24	2.09888589425232	99.4740368509213
LC0797053	23.932	23-24	1.4970679363985	97.5828590559089
LC0882637	23.932	23-24	1.99502060612476	99.3734083902962
LC0942707	23.932	23-24	2.09450606645445	99.3734083902962
LC0207108	23.932	23-24	1	95
LC0689982	23.932	23-24	2.58522377697999	99.5845896147404
LC0752568	23.932	23-24	1.47158505418519	99.0115266050127
LC0828319	23.932	23-24	1.5912872650585	99.2661841576196
LC0502324	23.932	23-24	1.9282934122322	99.3740166705721
LC0778042	23.932	23-24	2.30575967226282	99.5845896147404
LC0896942	23.932	23-24	1.73599788409179	99.3734083902962
LC0973046	23.932	23-24	1.18639121569549	95
LC0439654	23.932	23-24	2.49620983809588	99.5884911341586
LC0619634	23.932	23-24	1.69688037168276	99.2596314907873
LC0656259	23.932	23-24	1.53186194909581	99.3735343383585
LC0685590	23.932	23-24	1.79140991566716	99.2596066869912
LC0818694	23.932	23-24	1.123198075032	95
LC0395230	23.932	23-24	2.05644745847492	99.4780863164938
LC0405599	23.932	23-24	1.98860354334566	99.2673134827702
LC0451514	23.932	23-24	2.14388875810927	99.2635490242025
LC0528331	23.932	23-24	2.58049160492165	99.4777893080708
LC0641955	23.932	23-24	2.24278980947868	99.4740368509213
LC0953220	23.932	23-24	1.84360647192451	99.3667068757539
LC0369555	23.932	23-24	1.44978684698577	99.4379391100703
LC0443273	23.932	23-24	1.52865964523499	99.2629074948906
LC0637667	23.932	23-24	2.59829795421367	99.5875666431948
LC0727012	23.932	23-24	2.24432661023064	99.3668341708543
LC0808786	23.932	23-24	1.83840827849419	98.9613696518913
LC0969532	23.932	23-24	1.28891960566173	95
LC1012276	23.932	23-24	2.36153897126928	99.5845478607565
LC1026372	23.932	23-24	1.60379370413696	95
LC0758933	23.932	23-24	2.14817061307739	99.4324288017195
LC0385784	23.933	23-24	1.70208572143582	99.2639678822349
LC0467865	23.933	23-24	1.87203966797329	99.2635490242025
LC0697296	23.933	23-24	1.96679854638336	99.3735343383585
LC0720998	23.933	23-24	2.3913586024874	99.4739311084305
LC0374856	23.933	23-24	1.78483117812447	99.4780863164938
LC0817875	23.933	23-24	1.29225607135648	98.840288252053
LC0874495	23.933	23-24	2.22837469042191	99.5778045838359
LC0472628	23.933	23-24	1.8746557325981	95.7553643758578
LC0533815	23.933	23-24	1.986234130135	98.3229002778429
LC0852679	23.933	23-24	2.03382569395331	99.2661841576196
LC0715351	23.933	23-24	2.79544898338982	99.5879396984925
LC0991342	23.933	23-24	1.35179630689702	95
LC1025340	23.933	23-24	1.52126887559839	98.1019649851036
LC0487371	23.933	23-24	1.16790781000148	95
LC0502568	23.933	23-24	1.89971109457114	99.2668965286379
LC0725413	23.933	23-24	1.86640549837805	99.2629815745394
LC0984143	23.933	23-24	2.54447732908643	99.5845060983782
LC0830171	23.933	23-24	1.4933186082321	99.2290933467404
LC0889540	23.933	23-24	1.3163897510732	98.5236022765316
LC0138984	23.933	23-24	1.62252486240357	99.367681498829
LC0582157	23.933	23-24	2.41904657710416	99.5845896147404
LC0981595	23.933	23-24	1.6200318951263	98.3928750795192
LC0398068	23.933	23-24	1.67430988894148	99.2640417489044
LC0420981	23.933	23-24	2.22780960407522	99.5884911341586
LC0830468	23.933	23-24	1.81842385509208	98.6831523924407
LC0166382	23.933	23-24	1.27646180417324	97.3569755771161
LC0223658	23.933	23-24	1.8307169494369	99.2639678822349
LC0269899	23.933	23-24	1.96165834863772	99.3743726998996
LC0198773	23.933	23-24	1.47261019759604	96.854819821327
LC0372832	23.933	23-24	1.61055370531709	97.8721980595517
LC0465288	23.933	23-24	1.50799072481969	99.3740166705721
LC0374120	23.933	23-24	2.18244318595724	99.3743726998996
LC0431061	23.933	23-24	1.47392469341616	99.2673134827702
LC0506808	23.933	23-24	1.29225607135648	98.7145582967897
LC0579800	23.933	23-24	2.24201936497555	99.4740368509213
LC0609937	23.933	23-24	1.63658818372984	99.2730318257956
LC0781685	23.933	23-24	1.70286117057293	99.2626110273169
LC0273689	23.933	23-24	1.99878226983174	99.5884911341586
LC0480890	23.933	23-24	1.95472479097906	99.5882569544405
LC0892404	23.933	23-24	1.70757017609794	99.3667068757539
LC0996243	23.933	23-24	1.61898892036493	98.9689686338834
LC0175861	23.933	23-24	2.48321631240353	99.5851455336233
LC0285428	23.933	23-24	2.26834391395106	99.5884773662551
LC0504422	23.933	23-24	1.27207378750001	95
LC0255956	23.933	23-24	1.71163853823235	99.2639678822349
LC0492582	23.933	23-24	2.48733637993389	99.6853345830683
LC0352447	23.934	23-24	1.67430988894148	99.3777183004349
LC0573376	23.934	23-24	2.19865708695442	99.3668341708543
LC0205740	23.934	23-24	1.19838213000829	97.7919036467046
LC0442498	23.934	23-24	1.33905373570914	97.9959852793576
LC0468638	23.934	23-24	2.20218851226605	99.2635490242025
LC0454463	23.934	23-24	2.26766443173886	99.3773641750075
LC0462452	23.934	23-24	2.76697765742892	99.6819870786329
LC0718340	23.934	23-24	1.98412208286111	99.2663316582915
LC0471910	23.934	23-24	2.41560762266415	99.4777893080708
LC0691529	23.934	23-24	1.99659922270017	98.9690721649485
LC0851661	23.934	23-24	1.3392526340327	97.3217274857717
LC0993310	23.934	23-24	1.75166394626099	99.2663316582915
LC0201401	23.934	23-24	1.32572085801941	98.4610237537638
LC0530715	23.934	23-24	1.90232930585832	99.2668965286379
LC0539585	23.934	23-24	1.96689229586714	99.1329963512202
LC0659921	23.934	23-24	2.22832334930802	99.4740368509213
LC0863279	23.934	23-24	1.8925954228289	98.6776029460998
LC0196550	23.934	23-24	1.16643011384328	95.4734024757444
LC0491959	23.934	23-24	1.53186194909581	99.2668965286379
LC0755910	23.934	23-24	1.60444206626072	99.4771241830065
LC0415354	23.934	23-24	2.06855689507236	99.1569086651054
LC0527904	23.934	23-24	1.93901977644867	99.4744418036354
LC0726456	23.934	23-24	2.42290157960896	99.5845060983782
LC0861565	23.934	23-24	1.84379319832591	99.2661841576196
LC0876758	23.934	23-24	1.39497671955456	97.7998057667191
LC1004526	23.934	23-24	1.39759243403812	95
LC0110652	23.934	23-24	1.91855453055027	98.835731013717
LC0819648	23.934	23-24	1.51067903103221	98.6603255408936
LC0185819	23.934	23-24	1.67403400043125	99.3728830611355
LC0470284	23.934	23-24	2.3718618026209	99.3572791483949
LC0606363	23.934	23-24	2.05572226648358	99.4773869346734
LC0817249	23.934	23-24	2.16731733474818	99.4739311084305
LC0160588	23.934	23-24	1.84154716525655	99.3743726998996
LC0443475	23.934	23-24	1.13735411137073	95.6729803895322
LC0447309	23.934	23-24	2.29880942652959	99.4744418036354
LC0883318	23.934	23-24	2.3969835082752	99.4739311084305
LC0387395	23.934	23-24	2.42673892163663	99.5851455336233
LC0723560	23.934	23-24	2.22505069613805	99.5845896147404
LC0736434	23.934	23-24	1.92916338320506	99.4739311084305
LC0746713	23.934	23-24	1.9631264410819	99.1557788944724
LC0921705	23.934	23-24	2.01795106883074	99.3667068757539
LC0379880	23.934	23-24	1.95182303531591	99.374121427137
LC0624074	23.934	23-24	1.13735411137073	95
LC0676588	23.934	23-24	2.17617810926733	99.2663316582915
LC0854200	23.934	23-24	2.85734455999933	99.5845060983782
LC0855216	23.934	23-24	1.49954962590515	98.0917308336123
LC0889033	23.934	23-24	2.50183946903895	99.4739311084305
LC0153268	23.934	23-24	2.18624982077909	99.4747407159585
LC0419973	23.934	23-24	1.96411814315148	99.4780863164938
LC0791858	23.934	23-24	1.17695898058691	96.1198526950117
LC0847946	23.934	23-24	1.71916549408921	99.3734083902962
LC1029394	23.934	23-24	2.18514535767565	99.2629074948906
LC0238542	23.934	23-24	2.11554394803222	99.4747407159585
LC0243867	23.934	23-24	1.3055663135153	99.2673134827702
LC0476440	23.934	23-24	1.1430148002541	95
LC0453336	23.935	23-24	1.97959389584893	98.9723161383189
LC0155822	23.935	23-24	1.47217114669236	98.0294412847106
LC0164853	23.935	23-24	1.25017594808392	95
LC0977194	23.935	23-24	1.47856649559384	98.9143546441496
LC0451798	23.935	23-24	2.31590739966626	99.3740166705721
LC0869063	23.935	23-24	2.60981843458286	99.5810711173671
LC0402993	23.935	23-24	1.77517338542479	99.2673134827702
LC0615189	23.935	23-24	2.19857461814728	99.3735343383585
LC0762574	23.935	23-24	1.83972937520639	99.2628086988574
LC0842734	23.935	23-24	1.88001283836677	99.2626110273169
LC0101998	23.935	23-24	1.47465325336206	98.4643693542991
LC0352068	23.935	23-24	1.79837437668156	99.2070926731348
LC0375077	23.935	23-24	2.06340842497595	99.3643358982937
LC0416747	23.935	23-24	1.39950066131461	97.3001003680161
LC0652398	23.935	23-24	2.00949338828754	99.2629815745394
LC0716994	23.935	23-24	1.93150872186662	99.4740368509213
LC0804324	23.935	23-24	1.63608651510307	98.924406915963
LC0170403	23.935	23-24	1.69205336503408	99.5884911341586
LC0480237	23.935	23-24	2.24610448414271	99.584909450005
LC0222046	23.935	23-24	1.40619942366331	97.9458012713282
LC0795357	23.935	23-24	1.48939592172713	97.6703708662472
LC0941048	23.935	23-24	2.02226336568126	99.3767591475674
LC0344862	23.935	23-24	1.34849957028384	98.2535965205754
LC0354434	23.935	23-24	1.93379088414342	99.2673134827702
LC0354683	23.935	23-24	1.28578227377939	98.2703245232519
LC0706863	23.935	23-24	1.91126417099837	99.2663316582915
LC0763918	23.935	23-24	1.49234125325497	98.5671242048878
LC0177297	23.935	23-24	1.26764098234592	98.1398461023754
LC0369538	23.935	23-24	2.20487933376066	99.6821679491469
LC0501466	23.935	23-24	2.44675457054465	99.6819870786329
LC0668261	23.935	23-24	1.05994188806195	95
LC0701116	23.935	23-24	2.71118274548605	99.5879396984925
LC0787856	23.935	23-24	2.24119770969806	99.4772818657017
LC0410845	23.935	23-24	1.14705767102836	95
LC0676147	23.935	23-24	2.23317385538094	99.4740368509213
LC0723418	23.935	23-24	1.56454771175595	99.2663316582915
LC1014615	23.935	23-24	2.1666964704796	99.3733453972722
LC0158992	23.935	23-24	1.32756326018728	97.8287052525928
LC0544807	23.935	23-24	1.36229393796423	99.1832089177518
LC0677722	23.935	23-24	1.96425963019685	98.9590306600616
LC0758330	23.935	23-24	2.40584134106897	99.5878154217352
LC0453533	23.935	23-24	1.58759872972124	99.0727412713822
LC0646909	23.935	23-24	1.87174801899187	99.2663316582915
LC1044419	23.935	23-24	1.38542751480513	97.6634419040605
LC0385948	23.936	23-24	1.88744850024995	99.2628581001843
LC0563727	23.936	23-24	2.32403539291392	99.3740166705721
LC0860222	23.936	23-24	1.70191321121234	99.1556091676719
LC0981691	23.936	23-24	1.65590641818022	99.1991690121968
LC0379337	23.936	23-24	2.12972210869588	99.5884911341586
LC0494963	23.936	23-24	1.01745072951054	95
LC0506848	23.936	23-24	1.96590691549519	99.2668965286379
LC0529237	23.936	23-24	1.04139268515822	95
LC0531063	23.936	23-24	2.07283787466309	99.2668965286379
LC0824365	23.936	23-24	1.67751570479876	99.1556091676719
LC0858472	23.936	23-24	2.20579962157058	99.4739311084305
LC0364771	23.936	23-24	2.08586117378845	99.2673134827702
LC0725597	23.936	23-24	1.88434214764706	99.3668341708543
LC0756954	23.936	23-24	1.53415307418506	99.3232830820771
LC0361416	23.936	23-24	2.31860586405506	99.5882431708623
LC0693601	23.936	23-24	2.17986763127041	99.3735343383585
LC0964145	23.936	23-24	1.5975855017522	98.8607425278113
LC1043209	23.936	23-24	3.06836399730317	99.5912487017121
LC0139234	23.936	23-24	1.40807028588719	98.5178989628638
LC0661975	23.936	23-24	2.42109366021752	99.3718719559303
LC0100679	23.936	23-24	1.31217735643978	99.474846133262
LC0169206	23.936	23-24	2.32215724823308	99.6821679491469
LC0267453	23.936	23-24	2.26069136593748	99.4780339277947
LC0431921	23.936	23-24	1.54666602507018	98.149387591192
LC0531002	23.936	23-24	1.50051091052634	98.0182773742175
LC0194776	23.936	23-24	1.49665293925092	98.4610237537638
LC0490596	23.936	23-24	2.0707395628492	99.3740166705721
LC1035086	23.936	23-24	1.6368889069838	98.7580758544505
LC0173539	23.936	23-24	1.31785448933147	98.4141853462697
LC0198710	23.936	23-24	1.33102217104183	99.0197718376769
LC0636650	23.936	23-24	1.79351100579286	99.5309882747069
LC0204863	23.936	23-24	1.7880268840958	99.5851455336233
LC0384165	23.936	23-24	2.53976590318311	99.5884911341586
LC0392365	23.936	23-24	1.46089784275655	97.728337236534
LC0735559	23.936	23-24	2.02106519720257	99.3734083902962
LC0797535	23.936	23-24	1.84720236398092	99.3667068757539
LC0443429	23.936	23-24	1.48798633112939	97.0157243225159
LC0477891	23.936	23-24	1.38756777941719	98.8082884209822
LC0210346	23.936	23-24	1.35907622605926	98.2469053195048
LC0433908	23.936	23-24	1.50893352605003	98.7052525928404
LC0508842	23.936	23-24	2.05068902775888	99.4773694261114
LC0719378	23.936	23-24	1.7592900330243	98.4561803020662
LC0753555	23.936	23-24	1.34908316877959	96.5416806160027
LC0931698	23.936	23-24	2.33976934376873	99.3667068757539
LC0390777	23.936	23-24	2.43741758176682	99.4780863164938
LC0745428	23.936	23-24	2.02995164203684	99.3667068757539
LC0798052	23.936	23-24	1.5358002908249	98.4800803481754
LC0439038	23.936	23-24	1.42357351973274	98.1086599939745
LC0450033	23.936	23-24	1.53668467262093	98.9327534292405
LC0495933	23.936	23-24	1.77246840305328	99.2668965286379
LC0858043	23.936	23-24	1.53668467262093	97.9459857927892
LC1026584	23.936	23-24	1.28891960566173	95
LC0471396	23.936	23-24	2.2211794205985	99.2635490242025
LC0812269	23.936	23-24	1.23401081758718	96.444846535317
LC0838123	23.936	23-24	1.70977860184823	99.2561318858062
LC0160803	23.936	23-24	1.84379319832591	99.2673134827702
LC0459063	23.936	23-24	2.24897809589265	99.4777893080708
LC0632482	23.936	23-24	1.64552051490587	99.1557788944724
LC0204797	23.937	23-24	1.89019738621003	99.367681498829
LC0483545	23.937	23-24	1.93811926919431	99.2635490242025
LC0514800	23.937	23-24	2.60385858392424	99.3773641750075
LC0711243	23.937	23-24	1.77655591070326	99.229325827637
LC0214056	23.937	23-24	1.63326641115542	99.2673134827702
LC0431773	23.937	23-24	1.96004245572684	99.2635490242025
LC0531048	23.937	23-24	2.11116165957759	99.3673216617012
LC0516548	23.937	23-24	1.6727441983066	98.4166304020353
LC0692864	23.937	23-24	2.29508305925166	99.3735343383585
LC0197528	23.937	23-24	1.8375253094496	99.5851455336233
LC0229396	23.937	23-24	2.27480418963456	99.5884911341586
LC0702887	23.937	23-24	1.97441957385229	99.4740368509213
LC1041242	23.937	23-24	2.12843158109325	99.3768217911348
LC0358919	23.937	23-24	1.69897000433602	98.3472733355637
LC0375044	23.937	23-24	2.11703916787768	99.5884911341586
LC0500908	23.937	23-24	2.06292026373266	99.2635490242025
LC0521488	23.937	23-24	2.53638165884139	99.4775269609485
LC0816450	23.937	23-24	1.79056662514608	98.8680888114933
LC0564012	23.937	23-24	1.11627558758054	95.032303417802
LC0130483	23.937	23-24	1.35640832703898	98.9126798260288
LC0409866	23.937	23-24	2.19838213000829	99.5884911341586
LC0947224	23.937	23-24	2.00371896382311	99.2662579153684
LC0476912	23.937	23-24	2.49501675874968	99.5877187101964
LC0594622	23.937	23-24	2.03798394944713	99.5879396984925
LC0123226	23.937	23-24	1.77385955237669	99.1570778699492
LC0709604	23.937	23-24	2.13283580433837	99.4773869346734
LC0781778	23.937	23-24	1.8307169494369	99.3700576330251
LC0820993	23.937	23-24	1.97487997300693	99.2661841576196
LC0961656	23.937	23-24	1.66698571832966	98.2825577502511
LC0171534	23.937	23-24	1.17897694729317	97.4305787888926
LC0493653	23.937	23-24	1.8560639533331	99.2668965286379
LC0805552	23.937	23-24	2.0926504783568	99.5845060983782
LC0943406	23.937	23-24	1.82203724807259	99.5845896147404
LC0381743	23.937	23-24	1.62469453127208	98.4610237537638
LC0468550	23.937	23-24	1.38827886345964	95
LC0520456	23.937	23-24	2.48780274785111	99.3740166705721
LC0806920	23.937	23-24	1.61605519497659	99.0749120160885
LC0863569	23.937	23-24	2.33272116428913	99.3665158371041
LC0254110	23.937	23-24	1.73679475492436	99.3777183004349
LC0431525	23.937	23-24	2.00060758706289	99.2673134827702
LC0507649	23.937	23-24	2.00808893629158	99.2668965286379
LC0805209	23.937	23-24	2.29065776640913	99.5845060983782
LC0249794	23.937	23-24	1.36940141369662	98.7587822014052
LC0353136	23.937	23-24	1.07040732174012	95
LC0717667	23.937	23-24	1.48158593636762	98.3724590603128
LC0424037	23.937	23-24	2.09461086303214	99.2639678822349
LC0540141	23.937	23-24	1.18298496700358	95
LC0540423	23.937	23-24	2.46507040400967	99.5882569544405
LC0576453	23.937	23-24	2.22732098254884	99.5879396984925
LC0186857	23.937	23-24	1.41497334797082	99.3409166945467
LC0187485	23.937	23-24	1.49037992000318	99.1067246570759
LC0358812	23.937	23-24	1.95138609488029	99.2639678822349
LC0459617	23.937	23-24	2.15430221968466	99.4777893080708
LC0527498	23.937	23-24	2.00779043744598	99.3740166705721
LC0205856	23.938	23-24	1.70517924487368	99.3609902977584
LC0231030	23.938	23-24	1.52296559549199	99.1569086651054
LC0377648	23.938	23-24	1.9578944872129	98.6717965874874
LC0391769	23.938	23-24	1.84509804001426	99.2664299591345
LC0926840	23.938	23-24	2.33703973992038	99.4772818657017
LC0949647	23.938	23-24	2.3654879848909	99.5778045838359
LC0244052	23.938	23-24	2.04641711698399	99.5884911341586
LC0627058	23.938	23-24	1.90950254140542	99.5845896147404
LC0187063	23.938	23-24	2.22018656790328	99.5884911341586
LC0569536	23.938	23-24	2.01661554755718	99.2635490242025
LC0588005	23.938	23-24	2.0206098533777	99.2663316582915
LC0701698	23.938	23-24	2.1384605947257	99.3734083902962
LC0957647	23.938	23-24	1.98524679080286	98.8716643787458
LC0138693	23.938	23-24	2.33075863667826	99.5851455336233
LC0139761	23.938	23-24	1.80427576712909	99.2673134827702
LC0956577	23.938	23-24	2.3620864529204	99.4739311084305
LC0230398	23.938	23-24	1.05076631123304	95
LC0532981	23.938	23-24	2.43911154215973	99.584909450005
LC0278990	23.938	23-24	1.40925665203891	98.3902814497507
LC0820745	23.938	23-24	1.74632276508995	99.2661841576196
LC0994323	23.938	23-24	1.60314437262018	98.5234539793083
LC0518212	23.938	23-24	1.43360984332372	98.1454825427644
LC0587838	23.938	23-24	2.53202782479788	99.5879396984925
LC0878179	23.938	23-24	1.09025805293132	95
LC0996545	23.938	23-24	1.04805317311561	95
LC1023355	23.938	23-24	1.69046189324618	99.1556657508544
LC0387649	23.938	23-24	1.95158034490339	99.3743726998996
LC0218768	23.938	23-24	1.8329557506046	99.2673134827702
LC0558617	23.938	23-24	2.35629362144817	99.5882569544405
LC0892211	23.938	23-24	2.00770511436478	98.9688650820221
LC0134299	23.938	23-24	1.3163897510732	98.0060220809635
LC0356900	23.938	23-24	1.75419538818984	98.4576781532285
LC0423166	23.938	23-24	1.93363911252493	98.5279357644697
LC0482428	23.938	23-24	1.71858472002744	99.2635490242025
LC0138756	23.938	23-24	1.78901632679337	99.2673134827702
LC0366596	23.938	23-24	1.97977593272969	99.2438942790231
LC0245365	23.938	23-24	2.15445440613956	99.4780863164938
LC0625554	23.938	23-24	1.21058602490516	95
LC0638454	23.938	23-24	1.90531006211609	99.4739839849901
LC0688863	23.938	23-24	2.22110111996151	99.474019230125
LC0880739	23.938	23-24	1.64884770837289	98.5604285236023
LC0138758	23.938	23-24	2.11169927757355	99.5851455336233
LC0634187	23.938	23-24	1.99843371886447	99.4740368509213
LC0778215	23.938	23-24	1.93328477234869	99.1556091676719
LC0888009	23.938	23-24	1.57124285056022	98.6608637428858
LC0517178	23.938	23-24	1.68214507637383	99.2668965286379
LC0977330	23.938	23-24	2.05388479039469	99.4737900522858
LC1002035	23.938	23-24	1.70757017609794	99.0685831071799
LC1037951	23.938	23-24	1.97155415344606	99.373471370657
LC0444436	23.939	23-24	1.95390459341346	99.3740166705721
LC0490579	23.939	23-24	1.59483435558332	99.2635490242025
LC0716309	23.939	23-24	2.24449977883384	99.5845896147404
LC0781526	23.939	23-24	1.8760445502461	99.1556091676719
LC0229055	23.939	23-24	1.88490859416261	99.3743726998996
LC0448241	23.939	23-24	2.17504769952617	99.5882569544405
LC0769785	23.939	23-24	1.03462845662532	95
LC0889460	23.939	23-24	1.88524810778139	98.4566454636759
LC1037384	23.939	23-24	1.68868672428412	99.155694039602
LC0166124	23.939	23-24	2.09791640923733	99.5851455336233
LC0416073	23.939	23-24	1.90531006211609	99.4747407159585
LC0708296	23.939	23-24	1.16702179579026	96.2679073503816
LC0992828	23.939	23-24	2.41241014282439	99.5845060983782
LC0221176	23.939	23-24	1.55606115900953	99.2639678822349
LC0241572	23.939	23-24	1.40925665203891	98.2924297719891
LC0898535	23.939	23-24	1.67338957818831	98.6860188381993
LC0928804	23.939	23-24	2.15654915133178	99.4705803511594
LC0952916	23.939	23-24	2.42947773204345	99.3734083902962
LC0187750	23.939	23-24	2.12047521669653	99.3743726998996
LC0488863	23.939	23-24	1.83840827849419	95
LC0499288	23.939	23-24	2.05797023171071	99.3740166705721
LC0569548	23.939	23-24	1.79802879340407	98.7580758544505
LC0228296	23.939	23-24	1.55218133883934	98.9695550351288
LC0265187	23.939	23-24	1.84658450289805	99.3743726998996
LC0507201	23.939	23-24	1.23044892137827	97.5797542931744
LC0174469	23.939	23-24	2.23019337886905	99.2641156007493
LC0453190	23.939	23-24	2.43714783856046	99.3773641750075
LC0797819	23.939	23-24	1.68169339200456	98.8676337565748
LC0583712	23.939	23-24	1.87163130453755	99.3765293466966
LC0645734	23.939	23-24	2.16518495166601	99.3768844221105
LC0348354	23.939	23-24	2.03354437609095	99.4776144392727
LC0433272	23.939	23-24	1.70876072369032	95
LC0819370	23.939	23-24	1.30621050816776	98.5570806829595
LC0976870	23.939	23-24	1.18012587516405	95
LC0140817	23.939	23-24	1.84639897303467	99.3744354865688
LC0562894	23.939	23-24	1.5449357658815	98.3998928798581
LC0829419	23.939	23-24	1.29114676173189	95
LC0093860	23.939	23-24	1.51890857369141	99.1069039336366
LC0745715	23.939	23-24	1.12515582958053	95
LC0839423	23.939	23-24	1.06520612805431	95
LC0875304	23.939	23-24	1.50474263627169	96.4757856688644
LC0342541	23.939	23-24	1.43360984332372	95.0986952157912
LC0411943	23.939	23-24	2.24499416613967	99.6821679491469
LC0443482	23.939	23-24	1.75966784468963	99.2635490242025
LC0495807	23.939	23-24	2.79925781881577	99.6820190119159
LC0203491	23.94	23-24	1.54195347445824	99.3476078956173
LC0451752	23.94	23-24	2.01063911673663	99.2635490242025
LC1034915	23.94	23-24	1.5398285583779	97.2620643431635
LC0564351	23.94	23-24	2.51184327040711	99.6817420435511
LC0893702	23.94	23-24	2.29068000541786	99.4739311084305
LC0785597	23.94	23-24	1.43360984332372	98.9679667604879
LC0814337	23.94	23-24	2.03646919891546	99.2661841576196
LC0532286	23.94	23-24	1.26764098234592	97.6533993907542
LC0740885	23.94	23-24	1.9150831016512	99.2663316582915
LC0795801	23.94	23-24	2.33988849722375	99.4739311084305
LC0163867	23.94	23-24	2.02812371512884	99.4780863164938
LC0209423	23.94	23-24	1.93064344104216	99.3743726998996
LC0470631	23.94	23-24	1.99113743512031	99.2635490242025
LC0785203	23.94	23-24	2.03933478873809	99.3667068757539
LC0800210	23.94	23-24	1.79837437668156	99.4136174775499
LC0893231	23.94	23-24	1.16908635748702	96.3073317710077
LC0944294	23.94	23-24	2.24848822557744	99.5845060983782
LC0438002	23.94	23-24	2.67476931401543	99.6819870786329
LC0669081	23.94	23-24	1.14113609012074	95
LC0471393	23.94	23-24	2.37169574911771	99.3738489871087
LC0573424	23.94	23-24	1.34654855854847	97.6348408710218
LC0731812	23.94	23-24	2.24839018517251	99.4739311084305
LC0833970	23.94	23-24	1.53428000520508	98.2619470211982
LC0396090	23.94	23-24	2.15008068623349	99.4780863164938
LC0444854	23.94	23-24	1.57345182203549	99.1196063334784
LC0745608	23.94	23-24	1.45924166487808	98.402598707344
LC0196315	23.94	23-24	1.73183042028816	98.7587822014052
LC0388449	23.94	23-24	1.55509444857832	99.2639678822349
LC0559402	23.94	23-24	1.88201196162666	99.4744418036354
LC0748090	23.94	23-24	2.50823335497201	99.4737724149489
LC0181643	23.94	23-24	1.56620171885491	98.7584499029516
LC0710716	23.94	23-24	2.20270622699036	99.587732528909
LC0765809	23.94	23-24	1.74350976472843	99.1991690121968
LC0781447	23.94	23-24	2.0752914188833	99.5845060983782
LC0803508	23.94	23-24	2.16610434484162	99.3667068757539
LC0363179	23.94	23-24	1.92577605383675	99.5884911341586
LC0105492	23.94	23-24	1.21879799811174	96.6610906657745
LC0381609	23.94	23-24	1.28420506770179	96.9544509290937
LC0515431	23.94	23-24	1.6809697184659	98.0015398520403
LC0999803	23.94	23-24	1.72623804680264	99.155524278677
LC0802480	23.94	23-24	2.13681565772685	99.4772818657017
LC0524982	23.94	23-24	2.31850158415879	99.3003715729923
LC0782240	23.94	23-24	1.12090281761453	96.2202879142953
LC0195928	23.94	23-24	2.22940024017978	99.6821679491469
LC0507863	23.94	23-24	2.42367176528952	99.6819870786329
LC0511687	23.94	23-24	2.15448483703205	99.3773641750075
LC0511985	23.94	23-24	1.83148583924866	99.266700150678
LC0644031	23.94	23-24	2.32467335018925	99.4740368509213
LC0504571	23.941	23-24	2.25234322438009	99.4744418036354
LC0725673	23.941	23-24	1.19948091486236	96.6662203775606
LC0440328	23.941	23-24	1.95288926491093	99.2671663766564
LC0138038	23.941	23-24	1.94635399722627	99.3743726998996
LC0150961	23.941	23-24	1.66209644541792	99.4747407159585
LC0735476	23.941	23-24	1.88806711340744	99.1455568958585
LC0825396	23.941	23-24	2.08671566394488	99.4705803511594
LC0861065	23.941	23-24	1.44978684698577	99.2323679270582
LC0917032	23.941	23-24	1.98708502962412	98.8680888114933
LC0985236	23.941	23-24	2.00419235625971	99.2561318858062
LC1044902	23.941	23-24	2.85998443683093	99.5845478607565
LC0742678	23.941	23-24	1.38881141347352	98.4837327620833
LC0169473	23.941	23-24	1.66726611938227	99.2673134827702
LC0223605	23.941	23-24	1.67623621676331	99.1569086651054
LC0349885	23.941	23-24	1.46597736828582	98.7587822014052
LC0537704	23.941	23-24	2.55526377831413	99.3740166705721
LC0846906	23.941	23-24	1.57263929704281	96.7358553732842
LC0110927	23.941	23-24	2.39306603460844	99.588532432342
LC0258474	23.941	23-24	1.91381385238372	99.2673134827702
LC0553677	23.941	23-24	2.33368904170391	99.5879396984925
LC0657418	23.941	23-24	1.32469391386177	96.9540768509841
LC0760668	23.941	23-24	1.43088094645289	98.1958762886598
LC0475179	23.941	23-24	1.26834391395106	95.0963984469139
LC0917746	23.941	23-24	1.79119924649888	99.2628334003485
LC0481316	23.941	23-24	1.29885307640971	96.3545676698022
LC0473449	23.941	23-24	1.96590691549519	99.2635490242025
LC0703444	23.941	23-24	1.74950442387614	99.1557788944724
LC0217953	23.941	23-24	1.8003045775562	99.4780863164938
LC0531791	23.941	23-24	2.39072320444882	99.584909450005
LC0572895	23.941	23-24	2.09331660120433	99.4777893080708
LC0787946	23.941	23-24	2.39619934709574	99.4739311084305
LC0352592	23.941	23-24	2.09774305894488	99.3743726998996
LC0453041	23.941	23-24	1.64008373137312	99.1564288822683
LC0662502	23.941	23-24	2.14912669974261	99.5879396984925
LC0696830	23.941	23-24	1.98600993185326	98.9245510586974
LC0934530	23.941	23-24	2.24286429614071	99.3399008175848
LC0191791	23.941	23-24	1.89971109457114	99.3808774806733
LC0494202	23.941	23-24	1.2973227142053	96.3344826431895
LC0352274	23.941	23-24	2.20468962042036	99.5884911341586
LC0556276	23.941	23-24	1.52930199778798	98.2460838130941
LC0560461	23.941	23-24	2.08475496317935	99.3740166705721
LC0414068	23.941	23-24	2.51257767684523	99.5884911341586
LC0384214	23.942	23-24	1.88958180214962	99.2639678822349
LC0726363	23.942	23-24	2.15503222879097	99.5845896147404
LC0466685	23.942	23-24	2.24758050623384	99.6819870786329
LC0522677	23.942	23-24	1.26834391395106	98.550530579453
LC0700074	23.942	23-24	1.82626921939373	99.2629815745394
LC0205524	23.942	23-24	1.16286299332193	95
LC0704320	23.942	23-24	1.64836001098093	99.1557788944724
LC0874902	23.942	23-24	1.58410497039945	97.7462241719969
LC0128560	23.942	23-24	1.96118370981244	99.3777183004349
LC0558507	23.942	23-24	1.85107480522889	99.4744418036354
LC0433914	23.942	23-24	1.38952046584638	98.4242221478755
LC0468071	23.942	23-24	1.82295224054748	99.3743726998996
LC0934251	23.942	23-24	2.12355765800395	98.8684298627385
LC0439461	23.942	23-24	2.64453705777841	99.6819870786329
LC0613748	23.942	23-24	1.6017341482601	99.3735343383585
LC0829530	23.942	23-24	2.1019875185583	99.4672295938882
LC1002203	23.942	23-24	1.3236645356081	97.168485173037
LC0362491	23.942	23-24	1.57345182203549	99.3743726998996
LC0511938	23.942	23-24	1.46701581843844	99.0024436782379
LC0529212	23.942	23-24	1.70637635583969	99.2668965286379
LC0184101	23.942	23-24	1.79218149614968	98.7587822014052
LC0223483	23.942	23-24	1.51851393987789	98.6617597858816
LC0444106	23.942	23-24	2.07656763044494	99.3773641750075
LC0460562	23.942	23-24	2.41341712510937	99.4777893080708
LC0482048	23.942	23-24	1.51067903103221	98.0354094849225
LC0479558	23.942	23-24	1.8750612633917	99.2668965286379
LC0880435	23.942	23-24	1.33905373570914	97.9438063025351
LC0834939	23.942	23-24	2.04438294707354	99.3667068757539
LC0360321	23.942	23-24	1.86051767746175	99.1134158581465
LC0495977	23.942	23-24	1.75227898546012	99.4710942991999
LC0564566	23.942	23-24	1.72148085477005	99.3773641750075
LC0767058	23.942	23-24	1.02325245963371	95
LC0489323	23.942	23-24	1.89553303948407	98.2090851270378
LC0659851	23.942	23-24	1.89779198193922	98.6678270183425
LC0745409	23.942	23-24	2.14370162942477	99.4739311084305
LC0940193	23.942	23-24	1.67209785793572	95
LC0413137	23.942	23-24	1.67117284271508	99.2673134827702
LC0284840	23.942	23-24	1.65417654187796	99.1569086651054
LC0484988	23.942	23-24	1.78125259424846	99.3740166705721
LC0512415	23.942	23-24	2.20237932107962	99.3773641750075
LC0776404	23.942	23-24	1.70104963072914	97.1954161640531
LC0661136	23.942	23-24	1.56820172406699	97.8544651225064
LC0097835	23.943	23-24	1.56086269472746	98.6617597858816
LC0642408	23.943	23-24	1.8926510338773	99.3735343383585
LC0756238	23.943	23-24	1.7356787259059	98.8684298627385
LC0476866	23.943	23-24	2.14472984082465	99.4777893080708
LC0495050	23.943	23-24	2.70094588558028	99.6819870786329
LC0548522	23.943	23-24	2.0565237240791	99.4773869346734
LC0644294	23.943	23-24	2.10356428005096	99.4740368509213
LC0644779	23.943	23-24	1.57978359661681	99.2659627953746
LC0950304	23.943	23-24	1.61384182187607	98.7579511215266
LC0168452	23.943	23-24	2.13065534902203	99.2271662763466
LC0475433	23.943	23-24	2.68961071763864	99.4777893080708
LC0710838	23.943	23-24	1.32221929473392	97.2271524731255
LC0849521	23.943	23-24	1.762528522447	98.8044606677606
LC0897690	23.943	23-24	1.09621458534641	95
LC0276038	23.943	23-24	1.3727279408856	98.5613917698227
LC0574900	23.943	23-24	2.50229052791477	99.6817420435511
LC0537166	23.943	23-24	2.1279466428489	99.3740166705721
LC0722941	23.943	23-24	1.72989340396324	99.3734083902962
LC0257201	23.943	23-24	1.50650503240487	99.5884911341586
LC0796388	23.943	23-24	1.90595769909243	99.3731563421829
LC0930431	23.943	23-24	1.80597635071756	98.9688650820221
LC0123680	23.943	23-24	1.72607487021537	99.4747407159585
LC0460579	23.943	23-24	1.7496590320949	99.1564288822683
LC0129621	23.943	23-24	1.62981719601852	99.367681498829
LC0191646	23.943	23-24	1.4456042032736	99.2639678822349
LC0549511	23.943	23-24	1.95438725014451	99.3773641750075
LC0674676	23.943	23-24	2.32043710368286	99.4739311084305
LC0205205	23.943	23-24	1.48115587082804	98.7587822014052
LC0483636	23.943	23-24	2.6555705925492	99.4777893080708
LC0520718	23.943	23-24	2.2148438480477	99.2635490242025
LC0161116	23.943	23-24	1.28352736486169	95.717631314821
LC0277999	23.943	23-24	1.95298606519706	99.5875251509054
LC0651498	23.943	23-24	2.44370097357467	99.582365026439
LC0786898	23.943	23-24	1.89916364147722	99.3465366442143
LC0855375	23.943	23-24	1.85315043644784	99.2659627953746
LC0475983	23.943	23-24	2.29613845340872	99.3724200422861
LC0534487	23.943	23-24	2.64684465923372	99.4777893080708
LC0552318	23.943	23-24	1.72073797701843	99.2668965286379
LC0717346	23.943	23-24	2.21653535741836	99.4740368509213
LC0866513	23.943	23-24	1.66698571832966	98.346166722464
LC0462254	23.943	23-24	1.64434009882632	99.025876209286
LC0661414	23.943	23-24	1.74429298312268	99.2629815745394
LC0123472	23.943	23-24	1.45878888171084	98.7349820956461
LC0444881	23.943	23-24	1.45621415535799	98.7463967285647
LC0763636	23.943	23-24	1.37069809257558	98.4159941060246
LC0792087	23.943	23-24	1.6730209071289	99.2324451147981
LC0820626	23.943	23-24	2.25343493524101	98.9688650820221
LC0852323	23.943	23-24	1.28420506770179	97.3150318044861
LC0237786	23.943	23-24	1.23578087032756	98.2359242150365
LC0477183	23.943	23-24	1.95308284391209	99.3773641750075
LC0603707	23.943	23-24	1.85473101721394	99.5879396984925
LC0774126	23.943	23-24	1.82516637225655	98.7579511215266
LC1009405	23.943	23-24	1.55461028522616	98.346332808891
LC0524299	23.943	23-24	1.41547416810924	95
LC0351025	23.943	23-24	1.74927240829842	99.3743726998996
LC0379595	23.943	23-24	1.81244540287276	99.0699230511877
LC0962372	23.943	23-24	2.14441851860207	99.4739311084305
LC0450465	23.944	23-24	2.38151217473202	99.5882569544405
LC0510457	23.944	23-24	1.20601587676334	95
LC0869379	23.944	23-24	1.69749088717106	99.1553544494721
LC0509925	23.944	23-24	2.07265421733303	99.2622895848702
LC0898500	23.944	23-24	1.35314654621398	98.175426849682
LC0905958	23.944	23-24	1.48600518636224	98.2676584908189
LC1034504	23.944	23-24	2.05698103666811	98.6676932346935
LC0166926	23.944	23-24	1.15044940946088	95
LC0223752	23.944	23-24	1.40329214515825	99.2639678822349
LC0396003	23.944	23-24	2.15280796341906	99.5884911341586
LC0443558	23.944	23-24	1.4933186082321	98.7587822014052
LC0455771	23.944	23-24	1.84849701809037	98.4568004552606
LC0520831	23.944	23-24	2.65341513725843	99.4744418036354
LC0703980	23.944	23-24	2.31050213822679	99.4771241830065
LC0157237	23.944	23-24	1.79782131136402	99.367681498829
LC0450819	23.944	23-24	2.44745263122699	99.4777893080708
LC0773973	23.944	23-24	2.4185001592841	99.5844782521279
LC0500964	23.944	23-24	2.1177351793305	99.4744418036354
LC0746013	23.944	23-24	1.62490060220449	98.2959491128222
LC0814050	23.944	23-24	2.58037748807471	99.4772818657017
LC0522952	23.944	23-24	1.5449357658815	99.2702440330733
LC0473775	23.944	23-24	1.2169572073611	95
LC0825586	23.944	23-24	1.79525418258088	99.2628334003485
LC0948695	23.944	23-24	1.29225607135648	97.046314590938
LC0974825	23.944	23-24	2.21961071930144	99.4772818657017
LC0131851	23.944	23-24	2.56682623858705	99.5884911341586
LC0676658	23.944	23-24	2.54797150814724	99.5879396984925
LC0278904	23.944	23-24	1.88417206952391	99.2673134827702
LC0354384	23.944	23-24	1.6028193424327	99.1569086651054
LC0740053	23.944	23-24	2.39715757420214	99.5845896147404
LC0100740	23.944	23-24	1.49037992000318	98.6584141853463
LC0367863	23.944	23-24	2.1929296788902	99.4747407159585
LC0367776	23.944	23-24	1.36229393796423	99.016393442623
LC0475536	23.944	23-24	1.8862086241675	99.2635490242025
LC0548161	23.944	23-24	2.54115472583255	99.4744418036354
LC1036532	23.944	23-24	2.14279603571356	99.4773344054679
LC0196647	23.944	23-24	1.51666755909904	98.7052525928404
LC0975745	23.944	23-24	2.39487176257611	99.4605280793459
LC0162904	23.944	23-24	1.41979058610636	98.1532285045166
LC0632816	23.944	23-24	2.08285714859641	99.3735343383585
LC0711083	23.944	23-24	1.29754166781816	97.4762351051011
LC0821597	23.944	23-24	1.68187412212865	99.1654097536451
LC1027142	23.944	23-24	2.12063972841557	99.373471370657
LC1033944	23.944	23-24	1.60097289568675	99.2629074948906
LC0225409	23.944	23-24	1.51851393987789	98.4633450763295
LC0247512	23.944	23-24	1.73599788409179	99.3743726998996
LC0632218	23.944	23-24	1.27646180417324	95.571189279732
LC0992910	23.945	23-24	2.02685998598456	99.3733453972722
LC0407505	23.945	23-24	1.48501121457857	98.5747741719639
LC0554146	23.945	23-24	1.86616914763377	99.2635490242025
LC0910775	23.945	23-24	1.91030416806857	99.3667068757539
LC0505707	23.945	23-24	2.27767796260625	99.2635490242025
LC0938366	23.945	23-24	2.33108296396103	99.4773869346734
LC0421007	23.945	23-24	2.45444848070169	99.4780863164938
LC0690890	23.945	23-24	2.2537255952509	99.3735343383585
LC0750431	23.945	23-24	1.88275215561308	99.2650760092621
LC0803132	23.945	23-24	2.41202351304198	99.4771241830065
LC0207165	23.945	23-24	2.20115122765526	99.5884911341586
LC0577932	23.945	23-24	1.35314654621398	95
LC0607977	23.945	23-24	1.4970679363985	98.9112227805695
LC0170229	23.945	23-24	1.63938686901768	99.2673134827702
LC0196836	23.945	23-24	1.75951675946219	99.2639678822349
LC0278771	23.945	23-24	2.11290649025331	99.5884911341586
LC0876967	23.945	23-24	1.93591013643051	99.2661841576196
LC1027163	23.945	23-24	2.03350417294517	99.3734083902962
LC0178199	23.945	23-24	1.28375338333253	98.4610237537638
LC0218690	23.945	23-24	1.65350194696293	98.6617597858816
LC0871394	23.945	23-24	2.16414458247018	99.5845060983782
LC0101570	23.945	23-24	2.11733759509592	99.2639678822349
LC0705167	23.945	23-24	1.64008373137312	99.3735343383585
LC0961378	23.945	23-24	2.16470966353988	99.3735343383585
LC0400528	23.945	23-24	1.85703079827262	99.4780863164938
LC0630196	23.945	23-24	1.07298474462793	95
LC0904860	23.945	23-24	2.37010580543038	99.5811553411071
LC0155999	23.945	23-24	1.69081605798092	99.4747407159585
LC0365946	23.945	23-24	1.56984189940376	99.0899966543995
LC0726002	23.945	23-24	1.87436583573005	99.3667068757539
LC0518096	23.945	23-24	1.80617997398389	99.2668965286379
LC0163139	23.945	23-24	1.04532297878666	95
LC0761186	23.945	23-24	1.19479175772192	95
LC0868147	23.945	23-24	2.43402569635625	99.5843807608513
LC0909733	23.945	23-24	1.64177147065396	98.7579511215266
LC0163550	23.946	23-24	1.96042320707783	99.5851455336233
LC0183477	23.946	23-24	1.99471298543157	99.367681498829
LC0375205	23.946	23-24	2.17327370145258	99.4780863164938
LC0512583	23.946	23-24	2.05149981913274	98.4768854818733
LC0513898	23.946	23-24	2.26651391990912	99.3740166705721
LC0257383	23.946	23-24	1.18695633546541	97.1562395449983
LC0573124	23.946	23-24	1.87961190706585	99.4773869346734
LC0771740	23.946	23-24	1.9480215331411	99.2629815745394
LC0979746	23.946	23-24	2.74093084864747	99.5878982812343
LC0345540	23.946	23-24	1.97326643610853	99.0799598527936
LC0455674	23.946	23-24	2.51701105245584	99.4777893080708
LC0625347	23.946	23-24	1.24079877111733	95
LC1008708	23.946	23-24	1.21801004298436	97.4503300164171
LC0219807	23.946	23-24	1.76305344029961	99.2639678822349
LC0420352	23.946	23-24	1.94036704598567	99.5884911341586
LC0469956	23.946	23-24	2.38907744379235	99.3740166705721
LC0927160	23.946	23-24	2.27039930739751	99.4740368509213
LC1028246	23.946	23-24	1.95021876664186	99.373471370657
LC0278165	23.946	23-24	1.62076048999421	99.4745297543343
LC0402955	23.946	23-24	1.81703622605003	99.5884911341586
LC0408012	23.946	23-24	2.01832594540292	99.6821679491469
LC0518463	23.946	23-24	2.54530711646582	99.6819870786329
LC0575609	23.946	23-24	1.7326349675392	99.2663316582915
LC0892273	23.946	23-24	1.40157284567645	97.8902247078129
LC0905172	23.946	23-24	2.68677922333926	99.5843807608513
LC0412713	23.946	23-24	2.01890844431633	99.3743726998996
LC0640386	23.946	23-24	1.6420686273415	99.1222780569514
LC0972312	23.946	23-24	2.52993058286022	99.5845060983782
LC0224690	23.946	23-24	1.33041377334919	99.073268651723
LC0423745	23.946	23-24	1.28735377271475	96.4031184126878
LC0558440	23.946	23-24	2.11297345933315	99.2635490242025
LC0469671	23.946	23-24	2.35231761093683	99.3740166705721
LC0785301	23.946	23-24	1.39794000867204	98.0381653833278
LC0901244	23.946	23-24	1.66922387393081	98.393036491463
LC1000037	23.946	23-24	1.64137494519213	95.7185418270679
LC0466594	23.946	23-24	1.96364618648484	99.3773641750075
LC0386999	23.946	23-24	1.25454807710897	95
LC0227079	23.946	23-24	1.43360984332372	99.0699230511877
LC0454650	23.946	23-24	1.91003712355305	99.3773641750075
LC0690630	23.946	23-24	1.35907622605926	98.1456687642255
LC0099783	23.946	23-24	1.61605519497659	99.3742470887431
LC0161517	23.946	23-24	1.4360035356699	99.5883671898531
LC0427441	23.946	23-24	1.87955460093897	99.0799598527936
LC0697416	23.946	23-24	1.62107237114363	98.4535564853556
LC0925488	23.946	23-24	1.99519629159718	99.3734083902962
LC0172181	23.946	23-24	2.47536605827892	99.5884911341586
LC0645119	23.946	23-24	1.89575394207373	99.2629815745394
LC0683680	23.946	23-24	2.20444558143307	99.4740368509213
LC0715516	23.946	23-24	1.57182524904083	99.1556091676719
LC0870943	23.946	23-24	1.34849957028384	99.1422061385873
LC0163507	23.946	23-24	1.66114985724479	99.4747407159585
LC0412653	23.946	23-24	1.52374646681156	98.2067581130813
LC0552109	23.946	23-24	2.289923239524	99.3773641750075
LC0569727	23.946	23-24	1.69293500253114	99.3366834170854
LC0961662	23.946	23-24	1.68060742899179	98.4532976230331
LC0678117	23.946	23-24	1.2559957267224	97.4494577587361
LC0830010	23.946	23-24	1.1430148002541	95
LC0590849	23.947	23-24	1.59868109890716	98.9614740368509
LC0618608	23.947	23-24	2.27112105570413	99.5845896147404
LC0691647	23.947	23-24	2.29605060178874	99.5879396984925
LC0721439	23.947	23-24	1.29490691060519	95
LC0191693	23.947	23-24	1.08170727009735	95
LC0273632	23.947	23-24	1.42488163663107	98.9595182335229
LC0371067	23.947	23-24	1.75273969393533	99.3777183004349
LC0814598	23.947	23-24	2.17096540631084	99.4739311084305
LC0174363	23.947	23-24	1.97234171632575	99.4747407159585
LC0220185	23.947	23-24	1.61836193110988	99.2632283991963
LC0500228	23.947	23-24	2.4811415279729	99.376988779099
LC0721032	23.947	23-24	2.14457420760962	99.5879396984925
LC0866999	23.947	23-24	1.64512739925839	99.1556091676719
LC0207588	23.947	23-24	1.4884096889032	98.2636333221813
LC0681455	23.947	23-24	2.23623486309056	99.4505862646566
LC0795212	23.947	23-24	1.34183005692051	95
LC0151652	23.947	23-24	1.96099370894234	99.4747407159585
LC0814084	23.947	23-24	2.02296420651799	99.3734083902962
LC0261862	23.947	23-24	2.02755345405022	99.5884911341586
LC0399391	23.947	23-24	2.22217000868177	99.5845060983782
LC0425493	23.947	23-24	1.96189547366785	99.5884911341586
LC0442840	23.947	23-24	1.30102999566398	95
LC0678847	23.947	23-24	2.38183679999834	99.5845896147404
LC0193188	23.947	23-24	1.00603795499732	95
LC0206908	23.947	23-24	1.89170467623918	99.4780863164938
LC0480928	23.947	23-24	1.96904296730581	99.4777893080708
LC0249719	23.947	23-24	1.76395182603332	99.367681498829
LC0455655	23.947	23-24	1.97441957385229	99.1564288822683
LC0873666	23.947	23-24	1.60238559010511	98.0515567458989
LC1033946	23.947	23-24	1.47567118832443	98.3732762083278
LC0547146	23.947	23-24	2.158874898456	99.2635490242025
LC0872029	23.947	23-24	1.77590157889167	98.8684298627385
LC0892672	23.947	23-24	2.36010090875696	99.3734083902962
LC0385790	23.947	23-24	1.68430664607163	98.4610237537638
LC0642197	23.947	23-24	1.263399331334	96.2444771723122
LC0703852	23.947	23-24	1.97057930571485	99.3735343383585
LC0773414	23.947	23-24	1.99939156171909	99.3767591475674
LC0995006	23.947	23-24	2.1475217435376	99.3667068757539
LC0253967	23.947	23-24	1.05461305455689	95
LC0272258	23.947	23-24	1.56454771175595	97.6580796252927
LC0394690	23.947	23-24	1.8499105583015	98.7587822014052
LC0508851	23.947	23-24	1.52035250408332	99.2668965286379
LC0560531	23.947	23-24	2.46010065453885	99.3773641750075
LC0873503	23.947	23-24	2.08500499907665	99.2661841576196
LC0494078	23.947	23-24	2.35310802614815	99.5715194322632
LC0513763	23.947	23-24	2.21200105751229	99.3773641750075
LC0764793	23.947	23-24	2.29125782028815	99.5845060983782
LC0848106	23.947	23-24	1.90270981296988	99.2661841576196
LC0180063	23.947	23-24	1.18977095634687	97.3502843760455
LC0586720	23.947	23-24	1.76804581410242	99.2663316582915
LC0690286	23.947	23-24	1.72040740080311	99.3735343383585
LC0346068	23.948	23-24	1.5736836930938	99.1502174640348
LC0391324	23.948	23-24	1.78972169398092	99.5851455336233
LC0412670	23.948	23-24	2.16722869417599	99.4747407159585
LC0519648	23.948	23-24	2.02052701227456	96.4687374481189
LC0794210	23.948	23-24	2.16802580877463	99.4738782212392
LC0261426	23.948	23-24	1.55942779975949	97.4105051856808
LC0464632	23.948	23-24	2.3176664423565	99.4777893080708
LC0532380	23.948	23-24	2.51986735402968	99.584909450005
LC0755009	23.948	23-24	2.32132911339302	99.4771241830065
LC0775555	23.948	23-24	2.40382374890231	99.4705803511594
LC0489388	23.948	23-24	1.54912592675811	96.6996920605168
LC0197013	23.948	23-24	1.35044185653506	97.7617932418869
LC0462342	23.948	23-24	1.95937533657584	99.2673134827702
LC0637690	23.948	23-24	2.8093711427641	99.5879396984925
LC0663973	23.948	23-24	2.04493154614916	99.4773869346734
LC0670305	23.948	23-24	1.77851301173892	99.3735343383585
LC0679808	23.948	23-24	1.76057325394439	98.8717777033813
LC0911078	23.948	23-24	1.38578495884334	98.1748769297746
LC0194047	23.948	23-24	2.02897770520878	99.2673134827702
LC0105153	23.948	23-24	1.3003780648707	97.4907995985279
LC0485788	23.948	23-24	2.2689522023945	99.2635490242025
LC0389342	23.948	23-24	1.5063697170955	97.5242556038809
LC0403223	23.948	23-24	1.97215653585949	99.5884911341586
LC0568993	23.948	23-24	2.49298376281698	99.5879396984925
LC0767706	23.948	23-24	2.70460517220098	99.4739311084305
LC0194272	23.948	23-24	2.1384605947257	99.4780863164938
LC0723292	23.948	23-24	2.11058971029925	99.4773869346734
LC0131644	23.948	23-24	1.3151303171836	98.8190030110405
LC0630274	23.948	23-24	2.50830072818725	99.5878154217352
LC0744996	23.948	23-24	1.72230478687433	99.2628334003485
LC0156051	23.948	23-24	1.263399331334	98.0780841215536
LC0525533	23.948	23-24	2.70358367601723	99.584909450005
LC0157542	23.948	23-24	1.67117284271508	99.367681498829
LC0254913	23.948	23-24	1.28262211287806	96.9789227166276
LC0488636	23.948	23-24	1.91755802082544	98.7748133766277
LC0811547	23.948	23-24	1.65089007785631	97.8689183755529
LC0359129	23.948	23-24	1.28802553538836	97.5309468049515
LC0388666	23.948	23-24	1.87046243158892	99.4780863164938
LC0481484	23.948	23-24	1.30621050816776	97.1378837076959
LC0661187	23.948	23-24	1.67209785793572	98.6912571964118
LC0669320	23.948	23-24	2.20082314871093	99.4740368509213
LC0104466	23.948	23-24	1.77988496319264	99.2639678822349
LC0263063	23.948	23-24	1.88784226510736	99.2639678822349
LC0734674	23.948	23-24	2.36029039978571	99.5845060983782
LC0820766	23.948	23-24	1.56288738129388	99.1955756661639
LC0849485	23.948	23-24	1.9631264410819	99.1522584104007
LC1026723	23.948	23-24	1.89630570746608	99.3768217911348
LC0160445	23.948	23-24	1.28645646974698	96.1099775897247
LC0906932	23.948	23-24	2.09919705537992	99.3734083902962
LC0285979	23.948	23-24	1.31931430409051	98.5881565741051
LC0473465	23.948	23-24	1.76110053895814	99.2668965286379
LC0569728	23.948	23-24	1.68743977454589	99.1564288822683
LC0862239	23.948	23-24	2.32143271664786	99.3734083902962
LC0595536	23.948	23-24	2.64319597207674	99.5879396984925
LC0496645	23.949	23-24	2.37582815753721	99.4744418036354
LC0521964	23.949	23-24	2.22567104308114	99.4777893080708
LC0920227	23.949	23-24	2.00432137378264	99.3600053612116
LC0629057	23.949	23-24	2.52235293077527	99.5879396984925
LC0392734	23.949	23-24	1.81637388875236	99.3743726998996
LC0687877	23.949	23-24	2.01144356202207	99.2663316582915
LC0832584	23.949	23-24	1.80263691808281	98.9688650820221
LC0869069	23.949	23-24	1.5975855017522	97.9009039169735
LC0945118	23.949	23-24	1.74989084127142	99.3734083902962
LC0272353	23.949	23-24	2.06677303708503	99.3777183004349
LC0886866	23.949	23-24	1.9843022319799	97.1929119351489
LC0150531	23.949	23-24	1.82249498527875	99.2238206758113
LC0156662	23.949	23-24	1.2143138974244	98.0511000234404
LC0764959	23.949	23-24	1.73735169580371	98.3160361566789
LC0221634	23.949	23-24	1.89459294792296	99.5884911341586
LC0260686	23.949	23-24	1.5398285583779	99.0699230511877
LC0130006	23.949	23-24	1.77502760009884	97.0660146699266
LC0375449	23.949	23-24	1.9570802596579	99.2673134827702
LC0716490	23.949	23-24	1.46284703583167	97.9128978224456
LC0731256	23.949	23-24	1.4144719496293	98.3464988619628
LC0907522	23.949	23-24	1.49037992000318	98.1151657181118
LC0346612	23.949	23-24	2.20373980863386	99.2639678822349
LC0423236	23.949	23-24	1.09864372581706	95
LC0633101	23.949	23-24	1.65021035466036	98.1523631008167
LC0864908	23.949	23-24	1.88241068437397	98.7575767723787
LC0913205	23.949	23-24	1.8766796104192	99.2628334003485
LC1028872	23.949	23-24	1.20030318298158	95
LC0723522	23.949	23-24	1.39515159150454	97.3433835845896
LC0833025	23.949	23-24	2.10185013793813	99.3734083902962
LC0949370	23.949	23-24	2.03120641982746	99.2766484712501
LC0429288	23.949	23-24	2.11186714680447	99.5884498276843
LC0540590	23.949	23-24	2.19865708695442	99.584909450005
LC0684968	23.949	23-24	1.39040515648008	98.8609715242881
LC0853839	23.949	23-24	1.67061688640033	98.4499497823904
LC0872668	23.949	23-24	1.58759872972124	98.757826363545
LC0284351	23.949	23-24	1.8147801457458	99.2639678822349
LC0523661	23.949	23-24	1.83231726992226	99.2099889532354
LC0847783	23.949	23-24	1.73711309430596	98.8684298627385
LC0184365	23.949	23-24	1.29578694025161	98.5714285714286
LC0399386	23.949	23-24	1.83007516642975	99.3777183004349
LC0447191	23.949	23-24	1.92479599579791	99.1564288822683
LC0562919	23.949	23-24	1.5956064348656	99.3773641750075
LC0502875	23.949	23-24	2.5765025967334	99.4777893080708
LC0827207	23.949	23-24	1.12188798510368	95
LC0947463	23.949	23-24	2.15354048643802	99.4705803511594
LC0956851	23.949	23-24	2.16271372558308	99.4772818657017
LC0177084	23.949	23-24	1.50229052791477	98.8457678153228
LC0363104	23.949	23-24	1.86236993712288	99.3775933609958
LC0480996	23.949	23-24	1.22865695810894	95.2436738519213
LC0451143	23.95	23-24	2.15554857715353	99.3773641750075
LC0524727	23.95	23-24	2.11600967942474	99.3740166705721
LC0733882	23.95	23-24	2.19628674880888	99.4739839849901
LC0379107	23.95	23-24	1.82988244644349	99.3771973882471
LC0689464	23.95	23-24	2.15691242570002	99.4773869346734
LC0486739	23.95	23-24	1.57019256109573	95
LC0500448	23.95	23-24	2.273047594338	99.3405416262177
LC0574665	23.95	23-24	1.96165834863772	99.2635490242025
LC0174095	23.95	23-24	1.5700757053216	97.4640347942456
LC0343714	23.95	23-24	1.39967372148104	98.5915021746404
LC0705773	23.95	23-24	2.42030238517869	99.5845896147404
LC0278851	23.95	23-24	1.50514997831991	99.2639678822349
LC0285273	23.95	23-24	2.08600370561838	99.4780863164938
LC0869319	23.95	23-24	2.35360852070864	99.4739311084305
LC0918369	23.95	23-24	1.22245633667925	95
LC0677765	23.95	23-24	1.80584054881467	99.2661841576196
LC0698211	23.95	23-24	1.69775227416775	99.2628334003485
LC0744083	23.95	23-24	2.06231869565878	99.4738782212392
LC0878244	23.95	23-24	1.5278875659527	95
LC0918185	23.95	23-24	2.04680721355374	99.5843807608513
LC0957104	23.95	23-24	2.12570892597265	99.4738782212392
LC0194020	23.95	23-24	1.46493642912173	98.8290398126464
LC0181894	23.95	23-24	1.90531006211609	99.5851455336233
LC0392483	23.95	23-24	1.2559957267224	95.5269320843091
LC0821736	23.95	23-24	1.41614103116833	97.4615719500352
LC0870541	23.95	23-24	2.48635962568813	99.4739311084305
LC0462463	23.95	23-24	2.63284181166072	99.5882569544405
LC0910601	23.95	23-24	2.48511071419029	99.587732528909
LC0639206	23.95	23-24	2.06483221973857	99.4773869346734
LC0938484	23.95	23-24	2.06896466594445	99.3600053612116
LC0494304	23.95	23-24	1.54666602507018	99.068926250921
LC0943548	23.95	23-24	2.4604618267266	99.3667068757539
LC0957244	23.95	23-24	1.88041339987792	98.6776029460998
LC0228578	23.95	23-24	1.35179630689702	98.3472733355637
LC0428207	23.95	23-24	1.8750612633917	99.2070926731348
LC0471729	23.95	23-24	2.38831438711774	99.4777893080708
LC0447245	23.95	23-24	2.53483806138851	99.4771066568345
LC0810144	23.95	23-24	2.13277182930962	99.3732823915812
LC0355915	23.95	23-24	1.53058385964512	99.1569086651054
LC0519126	23.95	23-24	1.72566666031418	98.8715510313421
LC0621353	23.95	23-24	2.11961874975257	99.4773869346734
LC0725827	23.95	23-24	1.58838376837873	99.2629815745394
LC0793973	23.95	23-24	2.15075643986031	99.4771241830065
LC0866033	23.95	23-24	1.7093547758344	98.1452962838969
LC0875341	23.95	23-24	1.76215319230359	99.1552695092518
LC0818312	23.95	23-24	2.05261700074629	98.9690721649485
LC0929532	23.95	23-24	1.28802553538836	96.0349619905562
LC0952092	23.95	23-24	1.86385796188397	98.7781608810632
LC0152815	23.951	23-24	1.68681495450732	99.1569086651054
LC0716477	23.951	23-24	2.17102399578572	99.3734083902962
LC0373318	23.951	23-24	1.7757560378441	99.2673134827702
LC0705795	23.951	23-24	2.17108257735753	99.4771241830065
LC0954034	23.951	23-24	2.30118197213832	99.5845896147404
LC0594017	23.951	23-24	2.52370745657318	99.6817420435511
LC0990387	23.951	23-24	2.53996636799671	99.584464327603
LC0349027	23.951	23-24	1.62572390952576	98.4610237537638
LC0654466	23.951	23-24	2.51468054412498	99.5845896147404
LC0398556	23.951	23-24	1.39915433395822	96.4737370357979
LC0430008	23.951	23-24	1.62469453127208	99.2673134827702
LC0611601	23.951	23-24	2.47170233597956	99.5879396984925
LC0839389	23.951	23-24	1.38863396935179	97.2112487445598
LC0768917	23.951	23-24	2.23653726148869	99.5709736886208
LC0802271	23.951	23-24	1.93343666782628	99.1556091676719
LC0419262	23.951	23-24	1.93485180296566	97.5722465927737
LC0482447	23.951	23-24	1.46029632675748	98.7547283500151
LC0131471	23.951	23-24	1.31132995230379	98.8892606222817
LC0683258	23.951	23-24	1.59791447120253	98.778283572098
LC0867580	23.951	23-24	1.74059951281116	99.2628334003485
LC0463842	23.951	23-24	2.7372324114408	99.6819870786329
LC0464784	23.951	23-24	2.00277062810119	99.2635490242025
LC0218705	23.951	23-24	1.84060787900929	99.4713951154232
LC0439443	23.951	23-24	2.2681331539061	99.6786395741974
LC0748124	23.951	23-24	1.93379088414342	99.2661841576196
LC0827606	23.951	23-24	2.50425332095489	99.5845060983782
LC0912046	23.951	23-24	2.79178886283717	99.5878568556494
LC0099712	23.951	23-24	1.77210156927701	99.266700150678
LC0412937	23.951	23-24	1.83626080285849	99.2639678822349
LC0132740	23.951	23-24	1.15775888604686	95
LC0478974	23.951	23-24	1.03302144468291	95
LC0678730	23.951	23-24	1.55339751012388	98.964824120603
LC0694536	23.951	23-24	1.84060787900929	99.3768844221105
LC0184116	23.952	23-24	1.9006401839826	99.2673134827702
LC0165996	23.952	23-24	1.87886633695673	99.2673134827702
LC0659473	23.952	23-24	1.87558210432789	99.2663316582915
LC0792214	23.952	23-24	2.19683914583311	99.5677523120225
LC0432415	23.952	23-24	1.80807586809131	99.2635490242025
LC0494536	23.952	23-24	1.94001815500766	99.0693937669467
LC0801287	23.952	23-24	1.80338882498361	99.1553544494721
LC0212241	23.952	23-24	1.26997967664532	97.5075276012044
LC0232202	23.952	23-24	1.53237213356788	99.1569086651054
LC0582627	23.952	23-24	1.99488879536491	99.3668341708543
LC0618080	23.952	23-24	2.25614022663453	99.4739839849901
LC0726120	23.952	23-24	1.95007262975016	98.557370464587
LC0789922	23.952	23-24	1.47304880508854	98.523157295469
LC0501246	23.952	23-24	2.47199540197482	99.4777893080708
LC0851767	23.952	23-24	1.64038204470957	98.3997321727486
LC0970617	23.952	23-24	1.63588568528127	99.3768844221105
LC0176849	23.952	23-24	1.47712125471966	99.1569086651054
LC0239105	23.952	23-24	2.04828639310613	98.9662094345935
LC0649796	23.952	23-24	2.17040841172532	99.2663316582915
LC0263241	23.952	23-24	2.28656873405726	99.4780863164938
LC0716442	23.952	23-24	1.75058552734101	98.3160361566789
LC0343528	23.952	23-24	1.66388929862266	99.4780863164938
LC0431724	23.952	23-24	1.85442750578786	98.8718910052556
LC0518651	23.952	23-24	2.7242512861985	99.6819870786329
LC0499106	23.952	23-24	1.69231804425928	99.2635490242025
LC0932758	23.952	23-24	2.71931471054212	99.4705803511594
LC0982591	23.952	23-24	1.91634865227546	99.4738782212392
LC0546389	23.952	23-24	1.57403126772772	98.346332808891
LC0567813	23.952	23-24	2.37856141201858	99.5879396984925
LC0584162	23.952	23-24	1.88417206952391	99.4740368509213
LC0648843	23.952	23-24	1.43088094645289	98.0105167967311
LC0682483	23.952	23-24	2.19661827133024	99.4737724149489
LC0806594	23.952	23-24	1.91429025566595	99.4672295938882
LC1009211	23.952	23-24	1.58726184969253	98.5003180129214
LC0102492	23.952	23-24	1.82203724807259	99.1569086651054
LC0130344	23.952	23-24	1.49234125325497	98.6617597858816
LC0468380	23.952	23-24	1.35256838617931	95.16177602302
LC0890416	23.952	23-24	2.15772868371145	99.4737724149489
LC0218823	23.952	23-24	1.76834205864453	99.1569086651054
LC0588871	23.952	23-24	2.23545269126322	99.4773869346734
LC0753331	23.952	23-24	1.53186194909581	98.256125317981
LC1035894	23.952	23-24	1.45484486000851	99.1221898348243
LC0212665	23.952	23-24	1.88178395559338	99.3743726998996
LC0409262	23.952	23-24	2.20617799752	99.5884911341586
LC0583012	23.952	23-24	2.25635688639553	99.3735343383585
LC0847086	23.952	23-24	2.10510124454964	99.3767382635794
LC0853107	23.952	23-24	1.63032615480395	99.2628334003485
LC0666898	23.952	23-24	2.20515020914018	99.4740368509213
LC1017553	23.952	23-24	1.5762261374496	98.346166722464
LC0343210	23.952	23-24	1.93535609294557	99.5851455336233
LC0969056	23.952	23-24	2.04028579893249	99.2662579153684
LC0194527	23.953	23-24	1.87903850523724	99.2606222816996
LC0130418	23.953	23-24	1.31217735643978	97.6982268317163
LC0440705	23.953	23-24	1.88490859416261	99.2706590833054
LC0792282	23.953	23-24	2.04987671987388	99.3667068757539
LC0240431	23.953	23-24	1.6331653536839	98.7585745357203
LC0835858	23.953	23-24	2.09871293057888	99.2594826430773
LC0898403	23.953	23-24	1.55666426212257	98.7713424840978
LC0146757	23.953	23-24	1.68993010401822	99.1569086651054
LC0658920	23.953	23-24	1.64884770837289	98.8743718592965
LC0141005	23.953	23-24	1.98645821273731	99.474846133262
LC0257260	23.953	23-24	2.0623939372532	99.4781910623495
LC0276860	23.953	23-24	1.82223348023884	99.5884911341586
LC0492519	23.953	23-24	1.27646180417324	96.9604659726174
LC0676716	23.953	23-24	1.58297192910481	98.5506276150628
LC0443942	23.953	23-24	2.27597898646715	99.4744418036354
LC0942167	23.953	23-24	2.23167343670615	99.2661841576196
LC0948474	23.953	23-24	2.25808628432798	99.5845060983782
LC0278779	23.953	23-24	1.71180722904119	98.3673469387755
LC0413739	23.953	23-24	2.33262021956564	99.6855135496822
LC0178634	23.953	23-24	1.00603795499732	95
LC0247575	23.953	23-24	1.87366929270679	99.3777183004349
LC0463532	23.953	23-24	1.09516935143176	95
LC0713400	23.953	23-24	2.27337171198973	99.3768844221105
LC0894478	23.953	23-24	1.08919836680515	95
LC0143735	23.953	23-24	2.30313123251076	99.5884911341586
LC0711353	23.953	23-24	1.39794000867204	97.9444258453298
LC0129327	23.953	23-24	2.1669035238718	99.4779291188381
LC0146079	23.953	23-24	1.59659709562646	98.2770157243225
LC0274065	23.953	23-24	2.2211794205985	99.3777183004349
LC0953940	23.953	23-24	2.1542413301673	99.3768844221105
LC0183777	23.953	23-24	1.68833081811227	99.2639678822349
LC0418081	23.953	23-24	1.78024528386535	99.2639678822349
LC0454846	23.953	23-24	2.45437221241884	99.4744418036354
LC0792817	23.953	23-24	2.14195119586275	99.4772818657017
LC0819923	23.953	23-24	2.10533983980529	98.8520365474079
LC1025732	23.953	23-24	1.27485032001666	97.8542496568808
LC0166834	23.953	23-24	1.68430664607163	99.1569086651054
LC0222940	23.953	23-24	1.02489596010748	95
LC0417638	23.953	23-24	2.45516474862963	99.4747407159585
LC0486852	23.953	23-24	1.17609125905568	95
LC0750515	23.953	23-24	1.72214012545742	99.3734083902962
LC0197180	23.953	23-24	1.66435987455114	99.2673134827702
LC0662708	23.953	23-24	2.49821403317982	99.4740368509213
LC0168138	23.953	23-24	1.47813342810052	95
LC0451952	23.953	23-24	2.69048846562202	99.4777893080708
LC0731761	23.953	23-24	2.09268556293749	99.3668341708543
LC0718313	23.953	23-24	1.63488014076653	98.4569554157183
LC0928035	23.953	23-24	2.66819016047295	99.5845060983782
LC0144225	23.954	23-24	2.26460534439166	99.2639678822349
LC0211328	23.954	23-24	1.44932409309873	98.7587822014052
LC0416960	23.954	23-24	2.02873387934934	99.4747407159585
LC0420612	23.954	23-24	1.86278709823534	99.5851871675643
LC0343501	23.954	23-24	2.04477487425644	99.4780863164938
LC0450615	23.954	23-24	1.71222866961954	99.0715291278407
LC0517148	23.954	23-24	1.26030994579492	96.8834733706022
LC0669057	23.954	23-24	1.78311713749047	97.8693467336683
LC0187197	23.954	23-24	1.87122255675971	99.4747407159585
LC0361281	23.954	23-24	1.84304581053457	99.2639186295503
LC0396024	23.954	23-24	2.11544408343624	99.3743726998996
LC0785073	23.954	23-24	1.62417892574802	99.1557788944724
LC0200772	23.954	23-24	1.30770992340481	97.3971227835396
LC0255517	23.954	23-24	1.50160692241883	96.7313482770157
LC0637265	23.954	23-24	2.86846221980857	99.5913034739205
LC0851012	23.954	23-24	1.89779198193922	99.2628334003485
LC0963842	23.954	23-24	1.47508980338901	98.2492551802631
LC0155165	23.954	23-24	1.67080228426094	99.1602542656407
LC0367530	23.954	23-24	1.88064212640428	99.2673134827702
LC0418033	23.954	23-24	1.09025805293132	95
LC0435100	23.954	23-24	2.72389056966613	99.4777718264596
LC0486608	23.954	23-24	2.80886563577917	99.4777893080708
LC0752106	23.954	23-24	2.29247759366778	99.3735343383585
LC0977707	23.954	23-24	1.90960951049017	99.2662579153684
LC0990389	23.954	23-24	2.68580441575708	99.5878982812343
LC0280074	23.954	23-24	1.60745502321467	99.3743726998996
LC0506290	23.954	23-24	2.45636603312904	99.584909450005
LC0983815	23.954	23-24	1.43584436598444	97.0412813295805
LC0129344	23.954	23-24	1.40807028588719	98.5781197724992
LC0788421	23.954	23-24	2.78103693862113	99.5845060983782
LC0929476	23.954	23-24	2.49568306761692	99.4772818657017
LC0392637	23.954	23-24	1.753659647286	99.2673134827702
LC0861098	23.954	23-24	2.10493073907774	99.2661841576196
LC0110749	23.954	23-24	1.11394335230684	95
LC0370022	23.954	23-24	2.31601230424946	99.3777183004349
LC0715683	23.954	23-24	1.56596581744667	98.4636497523095
LC0905328	23.954	23-24	1.81644016795614	98.5503850016739
LC0969618	23.954	23-24	2.64057087056081	99.5845060983782
LC0098636	23.954	23-24	1.62490060220449	98.6584141853463
LC0176385	23.954	23-24	1.19479175772192	98.2469053195048
LC0797178	23.954	23-24	2.35983548233989	99.4739311084305
LC0953605	23.954	23-24	2.18332679660163	99.4705803511594
LC0432725	23.954	23-24	2.38624919670892	99.4777893080708
LC0463980	23.954	23-24	1.48600518636224	97.9787162840506
LC0574986	23.954	23-24	1.88218288763027	99.6817420435511
LC0745199	23.954	23-24	1.35179630689702	97.30887669032
LC0923891	23.954	23-24	1.65867902858245	99.2661841576196
LC0194716	23.954	23-24	1.47914324797861	98.6149213783874
LC0170101	23.954	23-24	1.66894473445773	99.3744982606369
LC0181318	23.954	23-24	1.71883371830386	99.2639678822349
LC0468272	23.954	23-24	2.65944078187032	99.5882569544405
LC0519448	23.954	23-24	2.65930757145921	99.4844843169417
LC0711099	23.954	23-24	1.38021124171161	97.7874476987448
LC0832311	23.954	23-24	2.14665507334097	99.3667068757539
LC0124947	23.954	23-24	1.90934203836131	99.5884911341586
LC0718775	23.954	23-24	1.57147590368194	98.1723237597911
LC0814623	23.954	23-24	1.86758532654704	99.2661841576196
LC0909755	23.954	23-24	2.37705113744753	99.5811553411071
LC0951950	23.954	23-24	1.72115084374968	97.3426152146993
LC0967334	23.954	23-24	1.50745106090197	98.6609982258227
LC0284283	23.954	23-24	2.09509957964561	99.5851455336233
LC0535992	23.954	23-24	2.04493154614916	99.3740166705721
LC0228982	23.954	23-24	1.84528412634799	98.7721646035463
LC0246605	23.954	23-24	1.39497671955456	98.3608209331228
LC0261298	23.954	23-24	2.1300441422876	99.5784543325527
LC0509576	23.954	23-24	2.01853407042818	99.4677467947645
LC0611246	23.954	23-24	2.03354437609095	99.376571141277
LC1036011	23.954	23-24	1.11159852488039	95
LC0152482	23.955	23-24	1.66567478099389	98.6613567149694
LC0366076	23.955	23-24	2.01414236154501	99.4747407159585
LC0515495	23.955	23-24	2.20690679293086	99.4744418036354
LC0521029	23.955	23-24	1.77290819497127	99.2668965286379
LC0547833	23.955	23-24	2.05134549933654	99.3740166705721
LC0554386	23.955	23-24	1.9624640460579	96.0637300843486
LC0948212	23.955	23-24	1.71256552787331	99.1221015949605
LC1018263	23.955	23-24	1.88890925926353	99.2662579153684
LC0814874	23.955	23-24	1.16908635748702	95
LC0935749	23.955	23-24	1.5975855017522	97.7619191208497
LC0639426	23.955	23-24	2.08611057380132	99.5242881072027
LC0734069	23.955	23-24	1.77764427769648	99.3734083902962
LC0211512	23.955	23-24	1.2143138974244	97.6580796252927
LC0397189	23.955	23-24	1.66473596851871	99.2673134827702
LC0195327	23.955	23-24	1.96274805335864	99.2639678822349
LC0370609	23.955	23-24	1.84596576154548	99.3777183004349
LC0673139	23.955	23-24	1.35121634533934	97.3657785513456
LC0795930	23.955	23-24	2.50711343009751	99.5843807608513
LC0818478	23.955	23-24	1.9160852998437	99.3767591475674
LC0123473	23.955	23-24	2.01561120450351	99.2639678822349
LC0143705	23.955	23-24	1.14395111642396	95
LC0451982	23.955	23-24	2.01561120450351	99.1564288822683
LC1018198	23.955	23-24	1.08671566394488	95
LC0177649	23.955	23-24	1.18892848376085	96.7939493323517
LC0442798	23.955	23-24	1.92054071650248	99.4747407159585
LC0458638	23.955	23-24	2.32978419906423	99.5882569544405
LC0458980	23.955	23-24	2.34285675830152	99.4776319314225
LC0463843	23.955	23-24	2.47436197603263	99.6853345830683
LC0533047	23.955	23-24	2.13564141638667	99.4777893080708
LC0943301	23.955	23-24	1.8869980456711	99.3734083902962
LC1008700	23.955	23-24	1.11859536522376	95
LC0130171	23.955	23-24	1.23477029516092	97.4506523921044
LC0232921	23.955	23-24	2.09401668112042	99.4747407159585
LC0269861	23.955	23-24	1.40329214515825	98.0194044831047
LC0823110	23.955	23-24	2.04371585806121	99.4739311084305
LC0518183	23.955	23-24	1.78582791999587	99.4777893080708
LC0606763	23.955	23-24	1.09516935143176	95
LC0655391	23.955	23-24	1.68930885912362	99.2663316582915
LC0853851	23.955	23-24	2.14451193870394	99.4737724149489
LC1043306	23.955	23-24	2.03007323071252	99.4773344054679
LC0981686	23.955	23-24	1.57737689191701	98.7077335118848
LC0494713	23.955	23-24	1.94131262536066	99.4744418036354
LC0695433	23.955	23-24	2.28591719672831	99.4740368509213
LC0806487	23.955	23-24	1.72908375704361	99.2629815745394
LC1023552	23.955	23-24	1.61773403536402	99.2629074948906
LC0166104	23.955	23-24	2.34931638877011	99.4780863164938
LC0659632	23.955	23-24	2.54917498295176	99.5845896147404
LC0373958	23.955	23-24	1.5910646070265	99.2628581001843
LC0928420	23.955	23-24	1.45560611258187	98.252427184466
LC0930087	23.955	23-24	2.59962110696155	99.1898225644459
LC0097854	23.955	23-24	1.45453998496482	99.2639678822349
LC0229880	23.955	23-24	1.5762261374496	99.3743726998996
LC0440364	23.955	23-24	1.60573589387675	99.025876209286
LC0487265	23.956	23-24	2.33098163770082	97.0675861145516
LC0184737	23.956	23-24	1.43901672838751	99.3743726998996
LC0584916	23.956	23-24	2.46025117945436	99.6850921273032
LC0672811	23.956	23-24	1.83033199345196	99.1557788944724
LC0714184	23.956	23-24	1.88218288763027	99.3566546039405
LC0919172	23.956	23-24	2.03064019486863	99.5845060983782
LC0210228	23.956	23-24	1.82170999729838	99.5851455336233
LC0219678	23.956	23-24	1.28194193344082	96.7045834727334
LC0745725	23.956	23-24	1.63848925695464	98.9679667604879
LC0361593	23.956	23-24	1.78554336995659	99.2673134827702
LC0406209	23.956	23-24	2.5420282818793	99.5884911341586
LC0643165	23.956	23-24	1.13640344813399	95
LC0909570	23.956	23-24	1.6598211580557	99.2561318858062
LC0537397	23.956	23-24	2.68827740702131	99.3773641750075
LC0539547	23.956	23-24	2.12923861013193	99.2093537471942
LC0816487	23.956	23-24	1.55666426212257	98.6261895188313
LC0378970	23.956	23-24	1.78774377164647	99.5851455336233
LC0742761	23.956	23-24	2.43824164014429	99.5879396984925
LC0285726	23.956	23-24	1.23653726148869	95
LC0436069	23.956	23-24	1.38578495884334	97.1997323519572
LC0550647	23.956	23-24	2.40336077576552	99.3740166705721
LC0870104	23.956	23-24	2.44441956465864	99.5845060983782
LC0477341	23.956	23-24	2.32492005001992	99.5882569544405
LC0980857	23.956	23-24	2.37339019962747	99.5845060983782
LC0380698	23.956	23-24	2.13132989404281	99.3777183004349
LC0526258	23.956	23-24	1.46657107238635	95
LC0095775	23.956	23-24	1.6736658762457	99.2673134827702
LC0263995	23.956	23-24	1.63558426631123	98.6419587904736
LC0661810	23.956	23-24	1.21245396104028	95
LC0515490	23.956	23-24	2.46425102237956	99.4744418036354
LC0534463	23.956	23-24	2.22842602546711	99.3773641750075
LC0141731	23.956	23-24	2.34652900410186	99.5884911341586
LC0393809	23.956	23-24	1.54057971650445	98.9628638340582
LC0886584	23.956	23-24	2.17609125905568	99.4739311084305
LC0385603	23.956	23-24	1.35850591149024	96.7614586818334
LC0589735	23.956	23-24	2.4884096889032	99.6850921273032
LC0841349	23.956	23-24	1.22063101944809	97.7395264726566
LC0943879	23.956	23-24	2.86807401571146	99.4739839849901
LC0441141	23.956	23-24	1.44122367424261	99.0799598527936
LC0516484	23.956	23-24	1.457730548246	95.9729521641616
LC0148262	23.956	23-24	1.91126417099837	99.4780863164938
LC0242065	23.956	23-24	1.41380251676935	98.146537303446
LC0245629	23.956	23-24	1.71045586433542	99.1569086651054
LC0349062	23.957	23-24	2.10002573010786	99.5884911341586
LC0396855	23.957	23-24	1.3021143769562	96.2495817999331
LC0522008	23.957	23-24	1.92500250768098	99.2668965286379
LC0257633	23.957	23-24	1.38273726576133	98.5178989628638
LC0648802	23.957	23-24	1.77334754198082	99.1557788944724
LC0387223	23.957	23-24	1.69923050288341	99.4747407159585
LC0782354	23.957	23-24	1.60053729436447	99.372904091214
LC0847359	23.957	23-24	1.09864372581706	95
LC0170305	23.957	23-24	1.96331551138611	99.5851455336233
LC0990100	23.957	23-24	2.26979304386123	99.3734083902962
LC0490437	23.957	23-24	2.62062527190925	99.3740166705721
LC0705356	23.957	23-24	2.3882255725237	99.5879396984925
LC0739986	23.957	23-24	2.38449678113787	99.3767591475674
LC0247434	23.957	23-24	1.20030318298158	96.5242698959623
LC1026487	23.957	23-24	1.84210976344061	99.2662579153684
LC0354048	23.957	23-24	1.97289678443654	99.2639678822349
LC0521457	23.957	23-24	1.94280146631794	99.3740166705721
LC0413114	23.957	23-24	2.52442208811275	99.6855135496822
LC0672780	23.957	23-24	1.40688067004912	97.7406614004552
LC0720135	23.957	23-24	2.03949343512593	99.4739311084305
LC0245350	23.957	23-24	1.96510758584906	99.5884911341586
LC0259606	23.957	23-24	1.1034616220947	95
LC0350058	23.957	23-24	2.38576709362678	99.5884911341586
LC0649607	23.957	23-24	2.46701581843844	99.5879396984925
LC0151105	23.957	23-24	1.65417654187796	99.3643358982937
LC0515268	23.957	23-24	2.44049977125341	99.4777893080708
LC0400249	23.957	23-24	1.25188145455253	97.1963867514219
LC0449425	23.957	23-24	1.9850670331505	99.4777893080708
LC0540197	23.957	23-24	1.74764481932825	99.4744418036354
LC0877589	23.957	23-24	2.26750025939327	99.3732193732194
LC0191458	23.957	23-24	1.25743856685981	97.3469387755102
LC0442507	23.957	23-24	2.04465733323487	99.3777183004349
LC0852098	23.957	23-24	1.28645646974698	95
LC0948127	23.957	23-24	1.49094120535679	98.2256444593237
LC0211667	23.957	23-24	2.782759192624	99.5851455336233
LC0387762	23.957	23-24	1.70782556833223	99.474142550911
LC0544139	23.957	23-24	2.38767451627479	99.3740166705721
LC0557068	23.957	23-24	2.40288013360211	99.3740166705721
LC0881114	23.957	23-24	1.80386663428498	99.4739311084305
LC0610393	23.957	23-24	2.1300119496719	99.5848955543653
LC0711820	23.957	23-24	1.05614226205905	95
LC0714742	23.957	23-24	2.08635983067475	99.4773869346734
LC0980939	23.957	23-24	2.25532075736511	99.5845060983782
LC0155932	23.958	23-24	1.66388929862266	99.2639678822349
LC0384635	23.958	23-24	2.05126831887039	99.2639678822349
LC0397842	23.958	23-24	1.83537345247001	99.1569086651054
LC0515135	23.958	23-24	2.48623206085188	99.4777893080708
LC0555862	23.958	23-24	2.57444799043544	99.4744418036354
LC0908387	23.958	23-24	2.66764904160702	99.5845060983782
LC0128510	23.958	23-24	1.20790353038605	98.6764755282341
LC0438885	23.958	23-24	2.33278171986291	99.5715194322632
LC0134436	23.958	23-24	1.78682237949919	99.2636969108739
LC0346462	23.958	23-24	2.15469779359639	99.5884911341586
LC0426540	23.958	23-24	1.48015072527328	99.2639678822349
LC0618489	23.958	23-24	2.06318318796758	99.4740368509213
LC0939901	23.958	23-24	2.51353720843406	99.4739311084305
LC0157888	23.958	23-24	1.20139712432045	97.1395115423218
LC0220717	23.958	23-24	1.23223352111473	97.2733355637337
LC0636567	23.958	23-24	1.08026562733984	95
LC0645632	23.958	23-24	2.64262277640927	99.5911528150134
LC0672965	23.958	23-24	1.22427401429426	95.9879538229881
LC0789743	23.958	23-24	1.61605519497659	99.1559485530547
LC0445554	23.958	23-24	1.0927206446841	95
LC0822575	23.958	23-24	1.32221929473392	95.5742108797851
LC0939847	23.958	23-24	2.48948035185057	99.5845060983782
LC0195995	23.958	23-24	1.23299611039215	95
LC0197085	23.958	23-24	1.26434550705009	97.6814988290398
LC0238774	23.958	23-24	1.77800646142351	99.1569086651054
LC0450109	23.958	23-24	1.63898815934368	99.2668965286379
LC0549893	23.958	23-24	1.87627558867788	99.2635490242025
LC0742563	23.958	23-24	1.88229680093765	99.2629815745394
LC0651923	23.958	23-24	1.62808226099068	99.2629815745394
LC0717385	23.958	23-24	2.31891855359402	99.4737724149489
LC0746422	23.958	23-24	2.33083974120847	99.5845478607565
LC0189040	23.958	23-24	1.86587352820781	99.2673134827702
LC0229027	23.958	23-24	1.29490691060519	95
LC0837003	23.958	23-24	1.96670477665787	99.3667068757539
LC0481753	23.958	23-24	2.10954480087835	99.2635490242025
LC0851909	23.958	23-24	1.3773062510682	95
LC0197772	23.958	23-24	1.30254737248749	99.3090494398605
LC0845159	23.958	23-24	1.21984638602436	95
LC0166594	23.958	23-24	1.81564414913197	99.5851455336233
LC0504495	23.958	23-24	1.69897000433602	98.9924011649316
LC0944066	23.958	23-24	2.40671045860979	99.5845060983782
LC0342635	23.958	23-24	2.61376784814642	99.5884911341586
LC0572628	23.958	23-24	2.070370390367	99.4773869346734
LC0673320	23.958	23-24	2.05610409742245	99.2627592909085
LC0726946	23.958	23-24	2.43047818793204	99.5845896147404
LC0396764	23.958	23-24	2.26150077319828	99.4747407159585
LC0455200	23.958	23-24	1.31217735643978	95
LC0489792	23.958	23-24	1.2169572073611	95
LC0500019	23.958	23-24	2.12988315534062	97.4190740802732
LC0570517	23.958	23-24	2.82698780535477	99.4744418036354
LC0750488	23.958	23-24	1.65234305506271	99.1556091676719
LC0938353	23.958	23-24	1.69504365882129	99.1552695092518
LC0971726	23.958	23-24	2.04422607711268	99.4705803511594
LC0226609	23.958	23-24	1.23754373814287	95
LC0879207	23.958	23-24	2.05797023171071	99.3734083902962
LC0139587	23.958	23-24	1.34103863167752	98.1894849569961
LC0279328	23.958	23-24	1.40688067004912	99.2606222816996
LC0691457	23.958	23-24	1.63002085111341	98.4569554157183
LC0687248	23.958	23-24	2.12424330894665	99.5845896147404
LC0956846	23.958	23-24	1.75019972782918	99.2629074948906
LC0438180	23.958	23-24	1.60595115756487	97.9524924723988
LC0712830	23.958	23-24	1.57737689191701	99.1256281407035
LC0741879	23.958	23-24	2.15140049803562	99.2661841576196
LC0837939	23.958	23-24	1.88744850024995	99.3667068757539
LC0686535	23.959	23-24	2.06985302111362	99.3735343383585
LC0834638	23.959	23-24	2.18684337032447	99.2594826430773
LC0432975	23.959	23-24	1.97533988460546	99.5884911341586
LC0532747	23.959	23-24	1.36530074863799	99.2668965286379
LC0627805	23.959	23-24	2.83859095499718	99.5912897822446
LC0754784	23.959	23-24	1.70901541697212	98.7133523203217
LC0358828	23.959	23-24	2.39943141793406	99.5851455336233
LC0750352	23.959	23-24	2.24762962067911	99.3734083902962
LC0784717	23.959	23-24	1.93751789201735	99.2661841576196
LC0272837	23.959	23-24	1.89053279192774	99.5851455336233
LC0572077	23.959	23-24	2.27526527310701	99.5879396984925
LC0812414	23.959	23-24	1.5643109099606	98.8279026154516
LC0142680	23.959	23-24	1.08026562733984	95
LC0170728	23.959	23-24	1.28936595152003	98.3472733355637
LC0593935	23.959	23-24	1.83916368291465	99.4036850921273
LC0940761	23.959	23-24	2.74922599030505	99.4773344054679
LC0139368	23.959	23-24	2.06703363984226	99.4780863164938
LC0703295	23.959	23-24	1.21245396104028	96.3515865577721
LC0965521	23.959	23-24	1.43901672838751	98.346166722464
LC0975022	23.959	23-24	1.59139855128125	98.346332808891
LC0100917	23.959	23-24	1.49858620881752	98.8288047115513
LC0413716	23.959	23-24	1.02036128264771	95
LC0559780	23.959	23-24	2.09708369606652	99.5882569544405
LC0620806	23.959	23-24	1.81941231120933	99.2696817420435
LC0260810	23.959	23-24	1.4884096889032	98.4677149548344
LC0727260	23.959	23-24	1.36172783601759	97.612989621694
LC0222233	23.959	23-24	1.70893053580662	99.2673134827702
LC0808028	23.959	23-24	1.00432137378264	95
LC0431193	23.959	23-24	1.09621458534641	96.4570090331215
LC0914175	23.959	23-24	2.92434132369957	99.4737724149489
LC0094953	23.959	23-24	1.76782349800752	99.3743726998996
LC0451831	23.959	23-24	1.95722405784317	98.5337930572758
LC0487484	23.959	23-24	1.62500360101486	98.316205268972
LC0720136	23.959	23-24	2.34129600311007	99.5845060983782
LC0811569	23.959	23-24	2.06572905946235	98.9688650820221
LC0991854	23.959	23-24	2.18400964970128	99.4739311084305
LC0442455	23.959	23-24	1.00302947055362	95
LC0484427	23.959	23-24	2.34153344144041	99.2668965286379
LC0439650	23.959	23-24	2.27018954270418	99.4744418036354
LC0762329	23.959	23-24	1.84528412634799	99.3732193732194
LC0915580	23.959	23-24	2.4798631130231	99.4737724149489
LC0522157	23.96	23-24	2.08030172679391	99.2568540153316
LC0849786	23.96	23-24	1.9982593384237	99.2661841576196
LC0522421	23.96	23-24	1.41145134213794	96.0332072439996
LC0755647	23.96	23-24	2.11614265385379	99.4737371367278
LC0212146	23.96	23-24	1.85961857877218	99.4780863164938
LC0223233	23.96	23-24	1.92659965390703	98.4610237537638
LC0255434	23.96	23-24	1.94001815500766	99.4780863164938
LC0465201	23.96	23-24	1.69046189324618	99.2659381913253
LC0567618	23.96	23-24	2.59646513801713	99.5845896147404
LC0835425	23.96	23-24	2.20590776262739	99.5878568556494
LC0927801	23.96	23-24	1.9451730461739	99.3735343383585
LC0861340	23.96	23-24	1.97804349390996	98.7772194304858
LC0171651	23.96	23-24	1.89514618937599	99.4778242677824
LC0674315	23.96	23-24	1.13033376849501	95
LC0843730	23.96	23-24	1.47712125471966	98.7575767723787
LC0144886	23.96	23-24	2.01283722470517	99.4747407159585
LC0773307	23.96	23-24	2.25017594808393	99.4737724149489
LC0940031	23.96	23-24	1.99956548822598	99.3734083902962
LC0255841	23.96	23-24	1.88716702089477	99.4713951154232
LC0626064	23.96	23-24	2.12067262328261	99.4773869346734
LC0883239	23.96	23-24	2.28368559014116	99.4705803511594
LC0397446	23.96	23-24	2.08735543005405	99.5851455336233
LC0573420	23.96	23-24	2.03929511808431	99.2663316582915
LC0651971	23.96	23-24	1.74896286125616	96.3383584589615
LC0734457	23.96	23-24	1.7057782128286	99.1556091676719
LC0847304	23.96	23-24	1.93150872186662	99.2661841576196
LC0263875	23.96	23-24	1.11958577496178	95
LC0780559	23.96	23-24	1.52348633234323	99.1556374602111
LC0468524	23.96	23-24	1.61531865661148	99.1564288822683
LC0932850	23.96	23-24	1.59184341122478	98.2356879812521
LC0398838	23.96	23-24	2.27072540678245	99.5884911341586
LC0594988	23.96	23-24	2.22002959399244	99.5845896147404
LC0664112	23.96	23-24	2.64814525050539	99.5812395309883
LC0780444	23.96	23-24	2.33555818806586	99.4740368509213
LC0417538	23.96	23-24	2.01602996307602	99.3743726998996
LC0514458	23.96	23-24	2.05598958338569	99.4744418036354
LC0720029	23.96	23-24	1.84997191232885	99.4740368509213
LC0820658	23.96	23-24	2.08493357493672	99.4739311084305
LC0125066	23.96	23-24	1.95230800966213	99.3777183004349
LC0479405	23.96	23-24	2.67086715481861	99.6819870786329
LC0958439	23.96	23-24	1.59846220047415	95
LC0980957	23.96	23-24	1.8375253094496	99.1556091676719
LC1031900	23.96	23-24	2.06340842497595	99.2662579153684
LC0384161	23.96	23-24	2.47396844149623	99.5884911341586
LC0917379	23.96	23-24	1.49066065335614	97.7268162035487
LC0937996	23.96	23-24	2.29854743507871	99.4739311084305
LC0165092	23.96	23-24	2.28903123513976	99.4747407159585
LC0177662	23.96	23-24	1.6698745024898	99.2639678822349
LC1039800	23.96	23-24	1.21510858105309	96.6123255113313
LC0354789	23.961	23-24	1.38952046584638	98.3205085312814
LC0444481	23.961	23-24	1.43360984332372	96.45164529843
LC0817339	23.961	23-24	1.40329214515825	95
LC0869060	23.961	23-24	1.87627558867788	99.5844921757196
LC0110744	23.961	23-24	2.68439647841902	99.5853120192629
LC0438753	23.961	23-24	1.00732095292274	95
LC0478148	23.961	23-24	2.01401622925836	99.3740166705721
LC0689983	23.961	23-24	1.9635517335741	99.3768844221105
LC0609508	23.961	23-24	2.09853989799286	99.4740368509213
LC0726779	23.961	23-24	2.11058971029925	99.4740368509213
LC0576132	23.961	23-24	2.15806079393661	99.5681285570807
LC0781072	23.961	23-24	2.10143773513885	99.4739311084305
LC0252016	23.961	23-24	1.94280146631794	98.6617597858816
LC0785382	23.961	23-24	1.83840827849419	99.3734083902962
LC0863781	23.961	23-24	1.49373680227684	97.4623367927687
LC0255951	23.961	23-24	1.01452053875792	95
LC0438902	23.961	23-24	2.28076042632627	99.4710942991999
LC0453988	23.961	23-24	1.87308798559029	99.2635490242025
LC0495162	23.961	23-24	1.81848982220421	98.9689686338834
LC0508617	23.961	23-24	2.11945385075606	99.2668965286379
LC0542704	23.961	23-24	2.15338797933181	99.584909450005
LC0637906	23.961	23-24	2.49242511277609	99.5879396984925
LC0800741	23.961	23-24	1.7435881501599	99.3734083902962
LC0797262	23.961	23-24	1.59184341122478	99.1556091676719
LC0145767	23.961	23-24	1.82157902791201	99.5884911341586
LC0379004	23.961	23-24	1.65118106244469	99.4814319170291
LC0393871	23.961	23-24	1.79553244271015	99.4747407159585
LC0431391	23.961	23-24	1.49609899213257	98.5915021746404
LC0461471	23.961	23-24	2.07327833563583	99.2668965286379
LC0422518	23.961	23-24	2.19799689759714	99.4780863164938
LC0344102	23.961	23-24	1.73901824588348	99.4747407159585
LC0494245	23.961	23-24	1.57898284270279	98.5639205971948
LC0665380	23.961	23-24	1.29047981333067	95.3206587227206
LC0617591	23.961	23-24	1.45408227073109	98.2059177935467
LC0653407	23.961	23-24	2.24029958200271	99.3735343383585
LC0823127	23.961	23-24	1.72370189399127	99.1556091676719
LC0369119	23.961	23-24	1.7614767795447	98.3037805286049
LC0380050	23.961	23-24	2.00646604224923	99.5884911341586
LC0453417	23.961	23-24	1.92757565469111	98.9555786161417
LC0094090	23.961	23-24	1.09377178149873	95
LC0455619	23.961	23-24	2.09156144814497	99.2635490242025
LC0710924	23.961	23-24	1.75534118381155	98.7582005623243
LC0956713	23.961	23-24	2.22957946266565	99.5844921757196
LC1045701	23.961	23-24	1.81796180453199	98.8685435008201
LC0454559	23.961	23-24	2.3107357840545	99.4777893080708
LC0477379	23.961	23-24	2.14677898930783	99.5882569544405
LC0626750	23.961	23-24	2.18811253716502	99.587732528909
LC0810321	23.961	23-24	2.6856163571495	99.5878568556494
LC0871960	23.961	23-24	1.85357654361964	99.2621658785257
LC0358854	23.961	23-24	1.54444013731769	99.0766142522583
LC0422636	23.961	23-24	2.37259905099538	99.5884911341586
LC0989493	23.961	23-24	2.12011307140768	99.584464327603
LC0507202	23.961	23-24	1.36267092972567	98.6074381548556
LC0517975	23.961	23-24	1.87395965474335	99.3673216617012
LC0713976	23.961	23-24	2.14547610488496	99.5878982812343
LC0613925	23.962	23-24	2.61627591312657	99.5845896147404
LC0868109	23.962	23-24	2.35079054742646	99.4739311084305
LC0422383	23.962	23-24	1.51890857369141	95.3228504516561
LC0436363	23.962	23-24	2.04391216710125	99.2639678822349
LC0956547	23.962	23-24	2.16684437583195	99.2661841576196
LC0448252	23.962	23-24	2.25360451055334	99.5882569544405
LC0724864	23.962	23-24	1.88980575186809	99.2629815745394
LC0787775	23.962	23-24	1.25983269906348	96.6427901994912
LC0989770	23.962	23-24	1.46952747918701	96.3657051067532
LC0475251	23.962	23-24	2.17788264326532	99.2668965286379
LC0738619	23.962	23-24	2.11955279766712	99.4571773220748
LC0781563	23.962	23-24	1.95539908663927	99.5878154217352
LC0754915	23.962	23-24	1.86003838980719	99.1556091676719
LC0936122	23.962	23-24	2.29795737581011	99.4739311084305
LC0357350	23.962	23-24	2.19041574703329	99.3743726998996
LC0420381	23.962	23-24	1.42797271360821	98.3197777554641
LC0812050	23.962	23-24	1.76365257056453	96.9005495241925
LC0910323	23.962	23-24	1.48258776952677	97.941078004687
LC0970623	23.962	23-24	1.42634857378751	97.301640441915
LC0511587	23.962	23-24	1.82301752344605	99.2635490242025
LC0232616	23.962	23-24	1.97977593272969	99.3743726998996
LC0686935	23.962	23-24	2.06818586174616	99.4740368509213
LC0492187	23.962	23-24	1.52126887559839	98.6208281725973
LC0587007	23.962	23-24	1.80895329915591	99.3735343383585
LC0595737	23.962	23-24	1.56761444273084	99.2663316582915
LC0656216	23.962	23-24	1.37069809257558	98.5674119694738
LC0728947	23.962	23-24	1.88570038012833	99.2661841576196
LC0354904	23.962	23-24	2.07565643359793	99.4747407159585
LC0423626	23.962	23-24	1.63245729218472	98.8624958179993
LC0735661	23.962	23-24	1.51215053692203	98.0576671913198
LC0972154	23.962	23-24	1.89971109457114	99.4739311084305
LC0501503	23.962	23-24	1.13545069934551	96.6869687437253
LC0511777	23.962	23-24	2.06896466594445	99.5882569544405
LC0516803	23.962	23-24	2.41361824168699	99.5916044588759
LC0603586	23.962	23-24	2.70412476739177	99.5845896147404
LC0714625	23.962	23-24	1.82000430680832	99.4740368509213
LC0128251	23.962	23-24	1.6375897858387	99.2673134827702
LC0348995	23.962	23-24	2.10002573010786	99.3743726998996
LC0415947	23.962	23-24	1.43023635341151	95
LC0442424	23.962	23-24	1.33304402982349	95
LC0503128	23.962	23-24	2.44356024048841	99.3740166705721
LC0449343	23.962	23-24	1.76215319230359	99.2635490242025
LC0209040	23.962	23-24	1.85040114799716	99.4747407159585
LC0529980	23.962	23-24	1.80243162643072	99.1597763867037
LC0869255	23.962	23-24	2.26611404953168	99.3734083902962
LC0913428	23.962	23-24	2.37265429420373	99.5845060983782
LC0983630	23.962	23-24	2.42808617625365	99.5811553411071
LC0240041	23.962	23-24	2.07954300740291	99.5848816577952
LC0259737	23.962	23-24	1.53326351677871	99.3743726998996
LC0789761	23.962	23-24	2.20989016868126	99.3734083902962
LC0823678	23.962	23-24	1.50229052791477	98.8674440423536
LC0829491	23.962	23-24	2.03678853310772	99.5845060983782
LC0483303	23.963	23-24	2.6104791693461	99.4777893080708
LC0228210	23.963	23-24	1.76908178711822	99.4713951154232
LC0344389	23.963	23-24	2.27295494484817	99.5884911341586
LC0477423	23.963	23-24	2.13065534902203	99.584909450005
LC0385219	23.963	23-24	1.21932250841934	98.5178989628638
LC0444841	23.963	23-24	1.71858472002744	98.7580758544505
LC0539939	23.963	23-24	2.22572269868417	99.5882569544405
LC0496301	23.963	23-24	1.81703622605003	98.4634954641315
LC0550648	23.963	23-24	2.54256402497878	99.4744418036354
LC0862315	23.963	23-24	1.9645895874899	98.8684298627385
LC0273500	23.963	23-24	1.59417147911491	98.8691870190699
LC0350080	23.963	23-24	2.01870049866624	99.5884911341586
LC0429824	23.963	23-24	1.0927206446841	95
LC0578375	23.963	23-24	1.46344503177043	98.3216642658537
LC0624632	23.963	23-24	2.51404277447199	99.4839833802439
LC0194727	23.963	23-24	1.36172783601759	98.9595182335229
LC0380559	23.963	23-24	2.23403615491585	99.3743726998996
LC0471238	23.963	23-24	1.71155416825017	95
LC0513477	23.963	23-24	2.36565642852839	99.4777893080708
LC0515520	23.963	23-24	1.95501390303805	98.2090851270378
LC0256734	23.963	23-24	2.37537093802906	99.4780863164938
LC0432956	23.963	23-24	1.90422851634008	99.1535630645701
LC0898141	23.963	23-24	1.79337124891896	99.1556091676719
LC0343781	23.963	23-24	1.51441492058037	98.6617597858816
LC0612894	23.963	23-24	1.27369558793009	96.759941089838
LC0905502	23.963	23-24	1.69870934944259	99.1518321096919
LC0941561	23.963	23-24	2.09905878906805	99.4739839849901
LC0156085	23.963	23-24	1.55545721720465	99.3777183004349
LC0233469	23.963	23-24	1.11058971029925	95.2258280361325
LC0171739	23.963	23-24	1.18977095634687	98.5145533623285
LC0548892	23.963	23-24	1.44498111208794	95.09255849764
LC0890549	23.963	23-24	1.79622731402944	98.4499497823904
LC0178121	23.963	23-24	1.4291060083327	98.3807293409167
LC0378878	23.963	23-24	2.12063972841557	99.6821679491469
LC0430797	23.963	23-24	1.90902085421116	99.4780863164938
LC0755657	23.963	23-24	1.93641319971148	99.2661841576196
LC0844106	23.963	23-24	2.0725072355288	99.4739311084305
LC0474795	23.963	23-24	1.83872319003137	99.3773641750075
LC1028593	23.963	23-24	1.23653726148869	97.1044086633415
LC0238115	23.963	23-24	1.58916739054605	99.0799598527936
LC0282543	23.963	23-24	1.56902258602956	98.3472733355637
LC0440040	23.963	23-24	1.87754410771594	99.2625863109204
LC0559716	23.963	23-24	1.86782090804557	99.4744418036354
LC0504586	23.964	23-24	1.01745072951054	95
LC0840574	23.964	23-24	1.82516637225655	99.4737724149489
LC0622734	23.964	23-24	1.53504081325116	98.5372874548132
LC0993617	23.964	23-24	2.00207962639312	99.4773344054679
LC0581887	23.964	23-24	1.91030416806857	99.2663316582915
LC0972750	23.964	23-24	1.77364019326003	98.8683162018281
LC0453989	23.964	23-24	1.5720579899263	98.5680829708933
LC0622458	23.964	23-24	2.41944354051549	99.5845896147404
LC0677499	23.964	23-24	2.15971754618022	99.5845896147404
LC0683347	23.964	23-24	1.80570470443386	99.3668553817293
LC0474318	23.964	23-24	2.27843347653742	99.4744418036354
LC0502141	23.964	23-24	2.05637117947553	99.4744418036354
LC0956267	23.964	23-24	2.38565988689162	99.5845060983782
LC0443003	23.964	23-24	1.34301449715077	98.4031869309052
LC0587548	23.964	23-24	1.34242268082221	99.21608040201
LC0663795	23.964	23-24	2.19562294358694	99.474019230125
LC1006873	23.964	23-24	1.84615147652882	99.373471370657
LC0869230	23.964	23-24	1.61204174464527	98.6776029460998
LC0625488	23.964	23-24	1.7356787259059	99.4771767544742
LC0818730	23.964	23-24	1.95264716975894	99.4772818657017
LC0392885	23.964	23-24	1.89192753422067	99.3743726998996
LC0498488	23.964	23-24	2.37291200297011	99.3773641750075
LC0568147	23.964	23-24	2.29384851573066	99.3740166705721
LC0379307	23.964	23-24	1.73599788409179	99.4780863164938
LC0816497	23.964	23-24	1.36754227352058	97.1467800810422
LC0342621	23.964	23-24	2.20002926655377	99.2673134827702
LC0663207	23.964	23-24	2.25544136457017	99.4740368509213
LC0820216	23.964	23-24	1.42357351973274	98.6559410088822
LC0095110	23.964	23-24	1.4201208480857	99.016393442623
LC0275036	23.964	23-24	1.08421868673924	95
LC0946632	23.964	23-24	2.46520433758063	99.5843807608513
LC0980067	23.964	23-24	2.28307497473547	99.5845060983782
LC1037180	23.964	23-24	1.66473596851871	99.155694039602
LC0378331	23.964	23-24	2.09282587292398	99.5851455336233
LC0408760	23.964	23-24	2.15008068623349	99.4747407159585
LC0635236	23.964	23-24	1.84004333060349	99.2629815745394
LC0869692	23.964	23-24	2.40783262326363	99.5845478607565
LC0245271	23.964	23-24	1.97959389584893	99.5884360570167
LC0923392	23.964	23-24	1.61605519497659	98.751255440241
LC0127563	23.965	23-24	1.5963771439976	99.3746237709852
LC0441197	23.965	23-24	1.86105624457687	99.2639678822349
LC0472448	23.965	23-24	2.16127813890771	99.3673216617012
LC0453301	23.965	23-24	1.94650139056959	99.1553261379634
LC0378501	23.965	23-24	2.22458485373153	99.5851455336233
LC0498379	23.965	23-24	1.74170298395774	95
LC0834281	23.965	23-24	2.03961238189672	98.861734181453
LC0177763	23.965	23-24	1.4224256763712	99.2673134827702
LC0771674	23.965	23-24	2.39499420991851	99.4771241830065
LC0783081	23.965	23-24	2.2341881478532	99.4672295938882
LC0268126	23.965	23-24	1.48995847942483	98.0031441281734
LC0525339	23.965	23-24	2.50177108589911	99.3773641750075
LC0439571	23.965	23-24	2.46908529912312	99.5882569544405
LC0646081	23.965	23-24	1.87932530078481	98.2375016753786
LC0757427	23.965	23-24	1.69565675993619	99.4773869346734
LC0443354	23.965	23-24	1.93881982502621	99.3776350130496
LC0440610	23.965	23-24	2.63452764942903	99.5882569544405
LC0462627	23.965	23-24	1.83720952780121	99.2635490242025
LC0670868	23.965	23-24	2.14009932485079	99.4740368509213
LC0180631	23.965	23-24	1.52478544932122	99.2639678822349
LC0544126	23.965	23-24	1.80475260215046	99.2635490242025
LC0639756	23.965	23-24	1.55218133883934	98.7247288793681
LC0807291	23.965	23-24	1.86823286842246	99.1556091676719
LC0875617	23.965	23-24	1.5910646070265	97.8575254418854
LC0895151	23.965	23-24	1.84404204204102	99.3365500603136
LC0955495	23.965	23-24	2.23202993762013	99.2661841576196
LC0505125	23.965	23-24	1.13640344813399	95.2030261440096
LC0565836	23.965	23-24	1.96004245572684	99.3768844221105
LC0961348	23.965	23-24	1.44451320633404	95
LC0393865	23.965	23-24	1.76908178711822	99.5851455336233
LC0747583	23.965	23-24	1.88592633980143	99.4740368509213
LC0361120	23.965	23-24	1.96670477665787	99.3777391187983
LC0377846	23.965	23-24	1.36398782974849	97.5811308129809
LC0528436	23.965	23-24	2.2464985807958	99.3773641750075
LC0806863	23.965	23-24	2.18760531541815	99.4773869346734
LC0516822	23.965	23-24	1.71833557890851	99.0688762647484
LC0638257	23.965	23-24	1.88592633980143	99.3735343383585
LC0748065	23.965	23-24	2.019033163931	99.4737724149489
LC0936758	23.965	23-24	2.19741840751002	99.5845060983782
LC0528169	23.965	23-24	2.30779544811597	99.4744418036354
LC0533675	23.965	23-24	1.68529378138678	99.2635490242025
LC0583336	23.965	23-24	2.11554394803222	99.4740368509213
LC0810068	23.965	23-24	1.62818450807341	99.1556091676719
LC0152216	23.966	23-24	1.99273020395414	99.3743726998996
LC0864865	23.966	23-24	2.25983269906348	99.3667068757539
LC0917343	23.966	23-24	2.0665122778566	99.2661841576196
LC0985075	23.966	23-24	2.56255455213665	99.5845060983782
LC0627881	23.966	23-24	1.78240095249653	99.1557788944724
LC0781013	23.966	23-24	2.25743856685981	99.4739311084305
LC0819906	23.966	23-24	2.14995770889106	99.5843807608513
LC0146872	23.966	23-24	1.35640832703898	97.6647708263633
LC0387051	23.966	23-24	1.84273401894827	99.2669456066946
LC0886475	23.966	23-24	1.34103863167752	97.4474927143001
LC0386285	23.966	23-24	1.54444013731769	99.1067246570759
LC0482923	23.966	23-24	1.39164070349239	97.7176895790108
LC0736923	23.966	23-24	2.67549421649773	99.5843807608513
LC0518192	23.966	23-24	1.74981358529294	99.2659381913253
LC0894794	23.966	23-24	1.89839604593001	99.1556091676719
LC0220002	23.966	23-24	1.34439227368511	99.1569086651054
LC0263475	23.966	23-24	2.06445798922692	99.4780863164938
LC0467399	23.966	23-24	1.28194193344082	98.835731013717
LC0704939	23.966	23-24	1.84658450289805	99.5845896147404
LC0785921	23.966	23-24	1.60357736815147	99.0517356922664
LC1044018	23.966	23-24	2.2172996589765	98.2175763058264
LC0129463	23.966	23-24	1.1092409685882	95
LC0448069	23.966	23-24	2.2454633133642	99.4777893080708
LC0661612	23.966	23-24	2.23797078541634	99.5811974402788
LC0705950	23.966	23-24	2.07678603350808	99.3668341708543
LC0385520	23.966	23-24	2.41097957589457	99.5884911341586
LC0773273	23.966	23-24	2.28048731376183	99.5778045838359
LC0785417	23.966	23-24	1.4970679363985	98.4901238701038
LC0813905	23.966	23-24	2.51923716149698	99.587732528909
LC0507253	23.966	23-24	2.00740635150367	99.4774219482782
LC0638353	23.966	23-24	2.154393537957	99.4740368509213
LC1036009	23.966	23-24	1.35679046035172	99.155694039602
LC0486996	23.966	23-24	1.72148085477005	98.7179058012252
LC0527190	23.966	23-24	1.17114115102838	95
LC0876429	23.966	23-24	2.23696529910298	98.7713424840978
LC0938020	23.966	23-24	2.53429269626693	99.4737724149489
LC0987463	23.966	23-24	1.92695948838028	97.1719608631551
LC1029039	23.966	23-24	1.08421868673924	95
LC0242334	23.966	23-24	2.3827012829549	99.5884911341586
LC0398222	23.966	23-24	1.93951925261862	99.2673134827702
LC0572965	23.966	23-24	2.02333478253831	99.2668965286379
LC0842006	23.966	23-24	1.01029995663981	95
LC0186330	23.966	23-24	1.40157284567645	95
LC0168538	23.966	23-24	2.06855689507236	99.2666510397482
LC0386846	23.966	23-24	2.30300155365584	99.4780863164938
LC0451833	23.966	23-24	2.03590979845661	99.3740166705721
LC0506371	23.966	23-24	1.47712125471966	96.2511715089035
LC0687166	23.966	23-24	1.55594043781851	98.6142723256125
LC0823519	23.966	23-24	2.10435051924274	99.3667068757539
LC0164016	23.966	23-24	2.26995635193295	99.4780863164938
LC0454070	23.966	23-24	2.32613095671079	99.6819870786329
LC0205738	23.966	23-24	1.51067903103221	98.4610237537638
LC0422190	23.966	23-24	1.42634857378751	95.7577785212446
LC0537806	23.966	23-24	2.11955279766712	99.2635490242025
LC0705406	23.966	23-24	2.15636740013352	99.4738782212392
LC0948136	23.966	23-24	1.95621646924339	99.2628334003485
LC0096378	23.966	23-24	1.55339751012388	99.2673134827702
LC0167520	23.966	23-24	1.2464985807958	98.4208765473402
LC0275204	23.966	23-24	1.19948091486236	95.7416203920519
LC0705747	23.966	23-24	1.57426282970703	98.9614740368509
LC0841585	23.966	23-24	1.42586014507784	95.9857927891703
LC0513724	23.967	23-24	1.93459943821807	99.4744418036354
LC0538571	23.967	23-24	2.15563963375978	99.4744418036354
LC0765857	23.967	23-24	2.25842175790164	99.3667068757539
LC0784673	23.967	23-24	1.86231030995427	99.3734083902962
LC0559511	23.967	23-24	1.89932794987765	99.584909450005
LC0663022	23.967	23-24	2.65243007930545	99.5845756976783
LC0656736	23.967	23-24	1.79920265630053	99.1557788944724
LC0757865	23.967	23-24	1.48301642014413	98.7638190954774
LC0846393	23.967	23-24	1.57217431361306	97.9444258453298
LC1044345	23.967	23-24	1.43248825577051	97.8542496568808
LC0547815	23.967	23-24	2.54226508707253	99.5882569544405
LC0563628	23.967	23-24	1.92834463526486	99.2635490242025
LC0773031	23.967	23-24	1.59791447120253	97.7799357085454
LC0944356	23.967	23-24	1.59262082132198	99.2662579153684
LC0494767	23.967	23-24	1.57217431361306	99.290329059686
LC0558255	23.967	23-24	1.87587119072737	98.7781608810632
LC0855190	23.967	23-24	1.25527250510331	96.2504184800804
LC0947082	23.967	23-24	1.54826654517075	97.6571141277024
LC1042139	23.967	23-24	1.74256803436614	99.373471370657
LC0356330	23.967	23-24	1.45878888171084	99.1033790565406
LC0356802	23.967	23-24	1.58523506336578	99.1569086651054
LC0773168	23.967	23-24	2.13656203658998	99.5845060983782
LC0667896	23.967	23-24	1.83676704739421	99.2663316582915
LC0819632	23.967	23-24	1.7001843296222	99.2663316582915
LC0912225	23.967	23-24	1.57019256109573	98.1051221961835
LC0937989	23.967	23-24	2.5010866616362	99.4672295938882
LC0972273	23.967	23-24	2.69272357270089	99.5845060983782
LC0481029	23.967	23-24	2.69843114501659	99.6819870786329
LC0539833	23.967	23-24	2.75450887265795	99.6819870786329
LC0571413	23.967	23-24	1.87783189149289	99.2668965286379
LC0624332	23.967	23-24	2.67475094634083	99.5879396984925
LC0781062	23.967	23-24	1.35179630689702	96.1566789420824
LC0101303	23.967	23-24	1.03261876085072	95
LC0152714	23.967	23-24	1.6578204560157	99.4747407159585
LC0286306	23.967	23-24	1.6809697184659	98.7587406738265
LC0344124	23.967	23-24	2.15038797732528	99.5849511313429
LC0567610	23.967	23-24	2.46244292259067	99.5845896147404
LC0380693	23.967	23-24	1.94260324884216	99.5851455336233
LC0241557	23.967	23-24	1.11958577496178	95
LC0504346	23.967	23-24	1.66940986728778	96.8168429508636
LC0740412	23.967	23-24	2.4247346700249	99.5845060983782
LC0875872	23.967	23-24	1.80597635071756	99.3668341708543
LC1033440	23.967	23-24	2.08091495885663	99.4739839849901
LC0148231	23.967	23-24	2.55138899727302	99.5951823352292
LC0247787	23.967	23-24	1.78731875662455	99.4780863164938
LC0256393	23.967	23-24	2.02275819423677	99.5884911341586
LC0477298	23.967	23-24	1.53756725715268	99.1564288822683
LC0205363	23.967	23-24	1.80733203929119	99.0799598527936
LC0387202	23.967	23-24	1.62034429975449	98.7587822014052
LC0560533	23.967	23-24	2.21992491318883	99.3773641750075
LC0746591	23.967	23-24	1.54998361115969	98.2423836625377
LC0267532	23.967	23-24	1.40449161775869	98.7085981933757
LC0656016	23.967	23-24	1.75296986502908	99.3768844221105
LC0684056	23.967	23-24	2.09092785258161	99.5879396984925
LC0801729	23.967	23-24	1.77210156927701	98.677470117521
LC0190279	23.968	23-24	2.17690118639135	99.5851455336233
LC0386565	23.968	23-24	2.48902986806882	99.3743726998996
LC0519549	23.968	23-24	2.36082053523794	99.4744418036354
LC0188000	23.968	23-24	1.85527680383009	99.3777183004349
LC0491856	23.968	23-24	1.11859536522376	95
LC0678098	23.968	23-24	1.33203427702752	98.1523631008167
LC0781042	23.968	23-24	2.31810509204004	99.5845060983782
LC0189485	23.968	23-24	2.19609324373751	99.3743726998996
LC0467274	23.968	23-24	1.84254683649502	98.2090851270378
LC0504769	23.968	23-24	1.51308436046514	96.6963448922212
LC0893611	23.968	23-24	2.08820698813454	99.2661841576196
LC0727854	23.968	23-24	2.06926098628475	99.2628581001843
LC0977842	23.968	23-24	2.38819004159985	99.5778045838359
LC0160100	23.968	23-24	1.7444494574468	99.3743726998996
LC0443613	23.968	23-24	1.5641924606262	98.4576781532285
LC0512547	23.968	23-24	2.196949540974	99.2635490242025
LC0937238	23.968	23-24	2.14367043347016	99.4770190083476
LC0225144	23.968	23-24	1.12090281761453	95
LC0768551	23.968	23-24	2.00727824733424	98.8684298627385
LC0908132	23.968	23-24	1.75511226639507	99.2628334003485
LC0957806	23.968	23-24	1.78597012513201	98.6607292329327
LC0156052	23.968	23-24	1.15775888604686	97.9562483275355
LC0194861	23.968	23-24	1.2312146479626	95.0429809010938
LC0459774	23.968	23-24	1.90085850470199	99.2635490242025
LC0731163	23.968	23-24	2.32984516551087	99.4773869346734
LC0910060	23.968	23-24	1.34439227368511	96.7803474011848
LC0370742	23.968	23-24	1.64512739925839	99.2606222816996
LC0541307	23.968	23-24	1.59791447120253	99.2635490242025
LC0571542	23.968	23-24	1.31931430409051	97.804257598072
LC0930937	23.968	23-24	1.03181227133037	95
LC0952049	23.968	23-24	2.37274635060485	99.5845060983782
LC0972237	23.968	23-24	1.71020201465538	99.2661103850407
LC0206167	23.968	23-24	1.68877565527284	99.3743726998996
LC0486240	23.968	23-24	2.566048397516	99.4744418036354
LC0807444	23.968	23-24	2.16631168065959	99.4739311084305
LC0413260	23.968	23-24	1.74170298395774	99.5884911341586
LC0430538	23.968	23-24	1.71974549252958	99.5851455336233
LC0562961	23.968	23-24	1.19479175772192	95.0060249029321
LC0585393	23.968	23-24	2.53174707494672	99.6817420435511
LC0152401	23.968	23-24	1.16613397030511	96.7581130812981
LC0516575	23.968	23-24	2.62634036737504	99.3773641750075
LC0527010	23.968	23-24	2.1240801568797	99.3740166705721
LC0641169	23.968	23-24	1.62355939000544	98.8251439282367
LC0686816	23.968	23-24	2.18381059509813	99.2663316582915
LC1040541	23.968	23-24	1.82685194782064	99.2629074948906
LC0430087	23.968	23-24	1.95846831836694	99.5884911341586
LC0542224	23.968	23-24	2.7912413885087	99.6819870786329
LC0668393	23.968	23-24	2.0936667822279	99.2663316582915
LC0760941	23.968	23-24	1.2464985807958	98.1523631008167
LC0844006	23.968	23-24	2.26138183728575	99.4739311084305
LC0868439	23.968	23-24	1.79455775125476	99.2661841576196
LC0127910	23.968	23-24	1.89762709129044	99.2639678822349
LC0211093	23.968	23-24	1.04610478724604	95
LC0838627	23.968	23-24	1.39497671955456	99.112049323147
LC0440112	23.968	23-24	1.86752641119974	99.2726419521351
LC0494369	23.968	23-24	2.80600350600313	99.5882569544405
LC0615343	23.968	23-24	2.61484450719371	99.5912897822446
LC0203629	23.969	23-24	1.64650175003161	99.2673134827702
LC0656831	23.969	23-24	1.75135609972539	99.4740368509213
LC0894254	23.969	23-24	2.30349844579231	99.2661841576196
LC0352336	23.969	23-24	1.54580175715928	96.7380394780863
LC0751095	23.969	23-24	1.33825723024626	97.1074656846334
LC0158066	23.969	23-24	1.08529057823007	95
LC0413246	23.969	23-24	1.62716095237478	99.5884911341586
LC0964081	23.969	23-24	1.83991777567868	98.8679750820551
LC0978592	23.969	23-24	2.13420899293208	99.4773344054679
LC0156238	23.969	23-24	1.74115159885178	99.2639678822349
LC0377736	23.969	23-24	2.01384799587183	99.5851455336233
LC0526975	23.969	23-24	2.25623653320592	98.4835804907441
LC0806797	23.969	23-24	1.28735377271475	95
LC0851729	23.969	23-24	2.02938377768521	99.3734083902962
LC0587833	23.969	23-24	2.25124876230584	99.4740368509213
LC0648991	23.969	23-24	2.07313156494099	99.5845896147404
LC0808857	23.969	23-24	2.33597914234035	99.5845060983782
LC0929639	23.969	23-24	2.72368548353643	99.4739311084305
LC0995932	23.969	23-24	1.28645646974698	98.6339438175913
LC0168377	23.969	23-24	2.22494721877709	99.5851455336233
LC0633678	23.969	23-24	2.32974355001123	99.5845896147404
LC0462709	23.969	23-24	1.99246514780804	99.3773016404419
LC0548640	23.969	23-24	2.00932339338101	99.5882569544405
LC0500133	23.969	23-24	2.008302024212	99.2635490242025
LC0513505	23.969	23-24	2.43725892958346	99.4777893080708
LC0526928	23.969	23-24	2.31989685881489	99.2233789709771
LC0570013	23.969	23-24	2.13353890837022	99.3740166705721
LC0184323	23.969	23-24	1.59681693591559	98.9628638340582
LC0630674	23.969	23-24	1.65021035466036	98.7715892355068
LC0562189	23.969	23-24	2.96931804527498	99.4744418036354
LC0580242	23.969	23-24	2.13398574626858	99.2696817420435
LC0589123	23.969	23-24	1.36754227352058	98.8051808962817
LC1005190	23.969	23-24	2.29274327137707	99.4773869346734
LC1021272	23.969	23-24	2.47943133719774	99.4773344054679
LC0140038	23.969	23-24	1.98802356192866	99.5851455336233
LC0722267	23.969	23-24	1.62355939000544	98.7682420672111
LC0142142	23.969	23-24	1.29885307640971	97.1763131482101
LC0867947	23.969	23-24	1.60799085854717	98.4432541011048
LC0147068	23.969	23-24	1.46908529912312	99.2673134827702
LC0485625	23.969	23-24	2.31007700532426	99.3740166705721
LC0524985	23.969	23-24	1.63828953541426	95
LC0825649	23.969	23-24	1.50839503313305	98.5535875715673
LC0870378	23.969	23-24	2.04344087624447	98.4566454636759
LC0272183	23.969	23-24	1.68403703748652	99.2673134827702
LC0492793	23.969	23-24	1.5194341949137	98.875238509691
LC0452840	23.97	23-24	2.15866398081399	99.2668965286379
LC0938102	23.97	23-24	1.69897000433602	98.7780381653833
LC0685374	23.97	23-24	1.59944637572528	97.5317324759704
LC0837108	23.97	23-24	1.42176840120692	97.5498728076048
LC0101323	23.97	23-24	1.99091575450608	99.5884911341586
LC0485523	23.97	23-24	2.3059744143963	99.3773641750075
LC0499427	23.97	23-24	2.22683181065872	98.9990961738024
LC0812029	23.97	23-24	2.16334030561825	99.5845060983782
LC0998202	23.97	23-24	2.10452125261833	99.373471370657
LC0998679	23.97	23-24	1.99197879099458	98.8683162018281
LC0174000	23.97	23-24	1.80338882498361	99.4780863164938
LC0950750	23.97	23-24	2.05242458814206	99.2661841576196
LC0979008	23.97	23-24	1.49665293925092	98.4755586826147
LC0159889	23.97	23-24	2.35835370103327	99.4747407159585
LC0180997	23.97	23-24	1.50379068305718	98.8190030110405
LC0386485	23.97	23-24	1.30984300471607	96.1090665774506
LC0784880	23.97	23-24	2.26778165971536	99.4773869346734
LC0260804	23.97	23-24	1.02201573981772	95
LC0388054	23.97	23-24	1.3070679506613	98.1264637002342
LC0481384	23.97	23-24	2.17545382625048	99.4777893080708
LC0562505	23.97	23-24	1.29797924415936	95
LC0210520	23.97	23-24	1.89459294792296	96.677818668451
LC0269132	23.97	23-24	1.86599180012628	99.4779815285772
LC0535641	23.97	23-24	1.49037992000318	98.6102273868926
LC0709524	23.97	23-24	1.99624891456913	99.3735343383585
LC0933966	23.97	23-24	1.28420506770179	95
LC0942333	23.97	23-24	1.09516935143176	95
LC0516742	23.97	23-24	1.93196611472817	99.3765502446873
LC0152287	23.97	23-24	1.82607480270083	98.5580461692874
LC0524713	23.97	23-24	1.89630570746608	99.2635490242025
LC0165486	23.97	23-24	1.38578495884334	95
LC0403620	23.97	23-24	1.8213824997473	99.2673134827702
LC0623620	23.97	23-24	1.86640549837805	99.1795318308161
LC0904150	23.97	23-24	1.40449161775869	95
LC0977339	23.97	23-24	1.92215432523106	98.7577015804983
LC0607729	23.97	23-24	2.24457397281744	99.2635490242025
LC0165347	23.97	23-24	1.22427401429426	95
LC1039822	23.97	23-24	2.17289469775218	99.4773344054679
LC0467866	23.97	23-24	1.92941892571429	99.2635490242025
LC0476162	23.97	23-24	1.29114676173189	97.0140260435845
LC0951353	23.97	23-24	2.17359413875463	99.4735430219301
LC0140490	23.97	23-24	1.30621050816776	97.604550016728
LC0758197	23.97	23-24	1.91418443342325	98.5707591377694
LC0946060	23.97	23-24	1.62889956442061	99.3667068757539
LC0280152	23.97	23-24	1.01199311465926	95
LC0384989	23.97	23-24	1.48201557645071	99.1569086651054
LC0486724	23.97	23-24	2.30601735008412	99.4777893080708
LC0827187	23.97	23-24	1.86415495600203	98.7579511215266
LC0851847	23.97	23-24	2.11267201711713	99.4672295938882
LC1028995	23.97	23-24	1.61055370531709	99.2629074948906
LC0193215	23.97	23-24	1.78483117812447	99.2673134827702
LC0646073	23.97	23-24	1.67951874369579	99.2629815745394
LC0678655	23.97	23-24	2.08965788162153	99.4774394533213
LC0480793	23.971	23-24	1.83142181706502	99.4710942991999
LC0501775	23.971	23-24	2.23129114641835	99.5916044588759
LC0531559	23.971	23-24	2.33215557139555	99.4773694261114
LC0752698	23.971	23-24	1.6871721045948	99.2663316582915
LC0992323	23.971	23-24	1.57345182203549	99.3666432090077
LC0629431	23.971	23-24	2.23734262932617	99.4773869346734
LC0410245	23.971	23-24	2.29210093848042	99.4780863164938
LC0726699	23.971	23-24	1.99585447987457	99.3667068757539
LC0882628	23.971	23-24	1.50609895992844	98.0381653833278
LC0257590	23.971	23-24	1.50933695801764	99.2673134827702
LC0414267	23.971	23-24	2.10019817183413	99.4780863164938
LC0529895	23.971	23-24	3.27576039247453	99.6853345830683
LC0549794	23.971	23-24	1.84509804001426	99.4777893080708
LC0365797	23.971	23-24	2.34709572589467	99.4780863164938
LC0512312	23.971	23-24	2.30013877816571	99.3773641750075
LC0723333	23.971	23-24	2.31720642889982	99.4740368509213
LC0153985	23.971	23-24	1.54319858563765	99.1569086651054
LC0188188	23.971	23-24	1.54294984881418	98.3640013382402
LC0192478	23.971	23-24	1.19645254170339	96.9320843091335
LC0465712	23.971	23-24	2.04371585806121	99.4777893080708
LC0868516	23.971	23-24	1.72255166200096	99.2659627953746
LC0550649	23.971	23-24	2.77765152433187	99.4744418036354
LC0731320	23.971	23-24	2.44053127039989	99.5879396984925
LC0217792	23.971	23-24	1.70901541697212	99.2639678822349
LC0454213	23.971	23-24	1.88064212640428	99.3740166705721
LC0529854	23.971	23-24	2.34699806798643	99.5882569544405
LC0761309	23.971	23-24	2.15679136800393	99.3666432090077
LC0795851	23.971	23-24	1.58012632541158	98.5939540022095
LC0221805	23.971	23-24	2.11590992187706	99.4747407159585
LC0496836	23.971	23-24	2.3981136917305	99.2668965286379
LC0520457	23.971	23-24	2.24187008868562	99.3740166705721
LC0754052	23.971	23-24	2.07892783368072	99.2661841576196
LC0197796	23.971	23-24	1.82542611776782	99.5851455336233
LC0221605	23.971	23-24	1.35121634533934	98.327199732352
LC0562926	23.971	23-24	1.5327543789925	98.5137080306631
LC0922637	23.971	23-24	2.15396722164548	99.4737724149489
LC0183614	23.971	23-24	1.8677031332701	99.2639678822349
LC0893427	23.971	23-24	1.33965015761368	96.8880849495863
LC0949696	23.971	23-24	2.01611366635891	99.4772818657017
LC0974812	23.971	23-24	1.64787176530623	99.1556091676719
LC0184464	23.971	23-24	1.31785448933147	95
LC0744071	23.971	23-24	1.75135609972539	99.2659627953746
LC0779352	23.972	23-24	1.52387647563813	98.7579511215266
LC0656087	23.972	23-24	1.63828953541426	98.4265148978909
LC1023997	23.972	23-24	1.2610248339924	96.5152478827034
LC0395734	23.972	23-24	1.30621050816776	99.0097022415524
LC0427152	23.972	23-24	2.42863685926861	99.5884911341586
LC0731356	23.972	23-24	2.25227034598832	99.3735343383585
LC0833171	23.972	23-24	2.27891357471596	99.5778045838359
LC0950813	23.972	23-24	2.00255480814848	99.4773869346734
LC0399437	23.972	23-24	1.95424250943932	99.4780863164938
LC0431609	23.972	23-24	1.75495958772171	99.4777893080708
LC0619164	23.972	23-24	2.18184358794477	99.4773869346734
LC0748622	23.972	23-24	1.59889988706388	98.6173418145296
LC0803361	23.972	23-24	1.75227898546012	99.2628334003485
LC0814361	23.972	23-24	1.53109554687003	97.7569467693338
LC0423942	23.972	23-24	1.63377134608256	98.6609982258227
LC0395561	23.972	23-24	2.019033163931	99.3743726998996
LC0475633	23.972	23-24	1.79982283099332	99.3740166705721
LC0557292	23.972	23-24	2.3672999996814	99.3740166705721
LC0565786	23.972	23-24	1.83941519268389	99.1564288822683
LC0841324	23.972	23-24	1.66190729276602	99.2628334003485
LC0555878	23.972	23-24	1.90552604843505	99.2668965286379
LC0723184	23.972	23-24	2.24077382528419	99.4740368509213
LC0821181	23.972	23-24	1.40088321554836	98.8369364839953
LC0865313	23.972	23-24	1.68806369694634	99.1522584104007
LC0789252	23.972	23-24	1.33685982091681	95.702667425282
LC0810249	23.972	23-24	2.02147873225753	99.5878568556494
LC0134430	23.972	23-24	1.64679568877847	99.1234526597524
LC0153841	23.972	23-24	1.26434550705009	96.9421211107394
LC0520371	23.972	23-24	2.44269921263019	98.5304455528404
LC0788954	23.972	23-24	2.25239180318124	99.4740368509213
LC0828313	23.972	23-24	1.50351831272407	99.1553544494721
LC0725811	23.972	23-24	1.97095093434542	99.3734083902962
LC0389291	23.972	23-24	1.67815403801044	99.073268651723
LC0510297	23.972	23-24	2.72067188190253	99.4744418036354
LC1043175	23.972	23-24	1.50839503313305	97.1186667559066
LC0139712	23.972	23-24	2.03714750363255	99.5851455336233
LC0496270	23.972	23-24	2.10632691182197	98.6375656947746
LC0808059	23.972	23-24	1.92391722311311	98.8686571160798
LC0808585	23.972	23-24	1.60238559010511	99.2628334003485
LC0559016	23.973	23-24	1.70697367617618	98.5070130217922
LC0198370	23.973	23-24	1.33203427702752	97.0257611241218
LC0716940	23.973	23-24	1.48995847942483	96.5456066945607
LC0571905	23.973	23-24	2.26266462467626	99.3735343383585
LC0588248	23.973	23-24	2.46128838186665	99.6814966305696
LC0965275	23.973	23-24	1.66048601578497	99.0181294192554
LC0281055	23.973	23-24	1.44932409309873	99.1569086651054
LC0397836	23.973	23-24	1.30449052777349	97.9089996654399
LC0426881	23.973	23-24	1.99917405558848	99.4747407159585
LC0662530	23.973	23-24	2.37925111419932	99.3735343383585
LC0254614	23.973	23-24	1.3236645356081	96.477789670859
LC0612204	23.973	23-24	2.32211587897396	99.5879396984925
LC0836244	23.973	23-24	2.34676359937126	99.5845060983782
LC0969900	23.973	23-24	1.85272391079121	99.155694039602
LC0190280	23.973	23-24	2.11058971029925	99.4747407159585
LC0459987	23.973	23-24	2.59305334692099	99.4777893080708
LC0497586	23.973	23-24	1.41580772763554	95
LC0591903	23.973	23-24	1.78161178249315	99.2663316582915
LC0753760	23.973	23-24	1.13097669160562	95
LC0808010	23.973	23-24	1.52009032811284	98.0046201747631
LC0207250	23.973	23-24	1.36698297597785	97.9830077602355
LC0507284	23.973	23-24	2.15763806410092	99.4777893080708
LC0558241	23.973	23-24	1.64058080648965	99.0325712181569
LC0579591	23.973	23-24	2.21002407380423	99.5843807608513
LC0670750	23.973	23-24	1.22788670461367	95
LC0496580	23.973	23-24	2.0701117827822	98.6543032169518
LC0832213	23.973	23-24	1.97215653585949	99.3734083902962
LC0806494	23.973	23-24	1.55882852481701	98.5671242048878
LC0886227	23.973	23-24	1.78125259424846	99.3665158371041
LC0904692	23.973	23-24	1.6222140229663	98.5666923411808
LC1043553	23.973	23-24	2.13672056715641	99.2662333310996
LC0285278	23.973	23-24	1.36567514045592	95.8949481431917
LC0434816	23.973	23-24	2.12424330894665	99.5851455336233
LC0167055	23.973	23-24	2.33358832172342	99.5884911341586
LC0827398	23.973	23-24	2.69213278574034	99.584464327603
LC0255316	23.973	23-24	1.78211414747907	99.2639678822349
LC0274507	23.973	23-24	1.22865695810894	98.4182305630027
LC0898782	23.973	23-24	1.34654855854847	98.1854703716103
LC0223964	23.974	23-24	1.55545721720465	98.6613567149694
LC0482951	23.974	23-24	1.70876072369032	99.2635490242025
LC0141482	23.974	23-24	1.50906804501716	97.2030779524925
LC0728711	23.974	23-24	1.21165440055318	96.2104981253348
LC0759817	23.974	23-24	2.41321591535391	99.4740368509213
LC0470592	23.974	23-24	2.40642094597462	99.3740166705721
LC0827043	23.974	23-24	1.77691900284205	98.3595580850351
LC0916159	23.974	23-24	1.11958577496178	95
LC0981950	23.974	23-24	1.04688519083771	95
LC0787971	23.974	23-24	1.85949855818778	99.4739311084305
LC0163850	23.974	23-24	1.84565605998354	99.4745825106255
LC0128061	23.974	23-24	1.64394591274807	98.6751421880227
LC0483840	23.974	23-24	2.63779982912005	99.4744418036354
LC0765883	23.974	23-24	2.07390155831421	99.4740368509213
LC0172368	23.974	23-24	2.28896426089614	99.5918367346939
LC0378853	23.974	23-24	1.98690603138072	99.5881190771188
LC0403705	23.974	23-24	1.56984189940376	97.310137169622
LC0587680	23.974	23-24	1.99060521142392	99.2696083358461
LC0846025	23.974	23-24	1.47158505418519	99.2092212840102
LC0850376	23.974	23-24	2.35437738783325	99.4725880139747
LC0864200	23.974	23-24	1.88349109018893	99.2660365976272
LC0720371	23.974	23-24	1.44075170047919	98.9581239530988
LC1021596	23.974	23-24	1.99016119289848	99.2629074948906
LC0158909	23.974	23-24	1.34986008219233	99.2639678822349
LC0246777	23.974	23-24	1.57680189582891	98.6717965874874
LC0262558	23.974	23-24	1.71104760386703	99.2639678822349
LC0980340	23.974	23-24	1.59139855128125	99.2660365976272
LC1045334	23.974	23-24	1.76930346018908	98.5672681016302
LC0111098	23.974	23-24	1.57147590368194	99.0966878554701
LC0542139	23.974	23-24	1.6698745024898	99.1564288822683
LC0644450	23.974	23-24	2.55604908840038	99.5879396984925
LC0354034	23.974	23-24	1.73045926004577	99.2639678822349
LC0357359	23.974	23-24	2.1659265496091	99.5851455336233
LC0696297	23.974	23-24	2.09871293057888	99.376571141277
LC0191322	23.974	23-24	1.36040405472994	96.5205754432921
LC0218964	23.974	23-24	1.99502060612476	99.4412847106056
LC0744175	23.974	23-24	1.92391722311311	98.7575767723787
LC0771810	23.974	23-24	1.26764098234592	98.5599946418405
LC0351715	23.974	23-24	2.05880548667591	99.5884911341586
LC0537066	23.974	23-24	2.18926566893455	99.3773641750075
LC0580296	23.974	23-24	2.63608651510307	99.5845896147404
LC0726881	23.974	23-24	1.977632165246	99.4740368509213
LC0872409	23.974	23-24	1.63276088847944	98.3428188818212
LC0251680	23.975	23-24	1.73062079788728	98.9595182335229
LC0279863	23.975	23-24	2.07554696139253	99.3777183004349
LC0658900	23.975	23-24	2.3631605302861	99.5845060983782
LC0751027	23.975	23-24	1.87186470208819	99.3734083902962
LC0256333	23.975	23-24	1.38399478944173	99.2639678822349
LC0374844	23.975	23-24	1.59977393914639	99.3743726998996
LC0423802	23.975	23-24	1.54406804435028	98.6596970915427
LC0518094	23.975	23-24	1.44232295574557	98.8186868348839
LC0611274	23.975	23-24	2.02881516984689	99.5678391959799
LC0619322	23.975	23-24	2.26967635762987	99.5879396984925
LC0861789	23.975	23-24	1.03742649794062	95
LC0142371	23.975	23-24	2.24713822610089	99.5884911341586
LC0575854	23.975	23-24	2.21090681365437	99.5879396984925
LC0984440	23.975	23-24	1.93555764509301	99.4723930503747
LC0249477	23.975	23-24	1.45560611258187	99.3074606891937
LC0365120	23.975	23-24	1.47407050321504	97.4071595851455
LC0140409	23.975	23-24	1.66922387393081	98.1331549013048
LC0584931	23.975	23-24	2.21785228025989	99.571189279732
LC0846407	23.975	23-24	1.45591024038274	98.4265148978909
LC1031907	23.975	23-24	1.42862067267194	98.8685435008201
LC0187452	23.975	23-24	1.08778141780954	95.0250920040147
LC0269150	23.975	23-24	1.97959389584893	99.4747407159585
LC0456209	23.975	23-24	1.82743389540078	99.5884635974304
LC0621210	23.975	23-24	2.06258198422816	99.3735343383585
LC0160607	23.975	23-24	1.48301642014413	97.6714620274339
LC0370092	23.975	23-24	1.7533532126415	99.3777183004349
LC0898317	23.975	23-24	1.64315646561971	98.4666889856043
LC0911579	23.975	23-24	1.11159852488039	95
LC0468487	23.975	23-24	1.44932409309873	97.395641549225
LC0520342	23.975	23-24	2.38870495570074	99.3773641750075
LC0688229	23.975	23-24	2.06748002393148	99.2663316582915
LC0722161	23.975	23-24	1.54580175715928	99.2661841576196
LC1024510	23.975	23-24	2.34360550810417	99.4739839849901
LC0141106	23.975	23-24	2.08450478324623	99.4779815285772
LC0443159	23.975	23-24	1.85588243003604	99.2673134827702
LC0562970	23.975	23-24	1.22167499707077	98.1791404471817
LC0594900	23.975	23-24	1.9437911989293	99.4773869346734
LC0930397	23.975	23-24	2.68501581569294	99.5845060983782
LC0953790	23.975	23-24	2.05637117947553	99.3734083902962
LC0997856	23.975	23-24	1.3003780648707	96.233748827235
LC0168552	23.975	23-24	1.28262211287806	97.2800267648043
LC0791877	23.975	23-24	1.05346260492546	95
LC0553973	23.975	23-24	2.20041270119725	99.380711679443
LC0683427	23.975	23-24	1.91067775474271	99.2663316582915
LC0741576	23.975	23-24	1.94280146631794	98.5570806829595
LC0829229	23.975	23-24	1.86147466885717	99.3666856549275
LC1037179	23.975	23-24	1.67687643197314	99.2662579153684
LC0247906	23.975	23-24	1.77085201164214	99.2372030779525
LC0384251	23.975	23-24	1.17695898058691	95.9451321512211
LC0746614	23.975	23-24	1.44762309776029	97.967248250226
LC0868742	23.975	23-24	1.26834391395106	97.1710746568463
LC1029317	23.975	23-24	1.63728954767817	98.0541228481479
LC0531889	23.975	23-24	2.01414236154501	99.3740166705721
LC0674246	23.975	23-24	1.55545721720465	99.2663316582915
LC0780570	23.975	23-24	2.1351962796066	99.3734083902962
LC0795093	23.975	23-24	1.98132017325911	99.4740368509213
LC0535974	23.976	23-24	2.44753012430964	99.3740166705721
LC0994518	23.976	23-24	1.20357677497797	96.7179074985766
LC0567137	23.976	23-24	1.99729899240951	99.4773869346734
LC0205954	23.976	23-24	2.01919940105529	99.2673134827702
LC0452980	23.976	23-24	2.24261595756927	99.3740166705721
LC0580032	23.976	23-24	1.81842385509208	99.3701842546064
LC0659843	23.976	23-24	1.63708927353033	98.778283572098
LC0933802	23.976	23-24	1.84615147652882	99.2659627953746
LC0989436	23.976	23-24	1.9971241556592	99.3734083902962
LC0493513	23.976	23-24	2.23269123534846	99.4777893080708
LC0587966	23.976	23-24	1.4944328987264	98.9145728643216
LC0614518	23.976	23-24	2.37719693500891	99.5879396984925
LC0673379	23.976	23-24	1.91270020819086	99.4773869346734
LC0927832	23.976	23-24	1.6028193424327	98.5269501171744
LC0639358	23.976	23-24	1.89036512144812	99.3735343383585
LC0897639	23.976	23-24	2.23037227441242	99.5843807608513
LC0907651	23.976	23-24	2.54145442874759	99.4772818657017
LC0433546	23.976	23-24	1.72345567203519	97.4673803947809
LC0608449	23.976	23-24	2.28849515177356	99.4740368509213
LC0897390	23.976	23-24	2.26789885605736	99.2594826430773
LC0786794	23.976	23-24	2.36606790481248	98.8004690902999
LC0137942	23.976	23-24	1.12515582958053	95
LC0263417	23.976	23-24	2.37106786227174	99.3743726998996
LC0668704	23.976	23-24	2.1186284152966	99.4740368509213
LC0824929	23.976	23-24	1.8213824997473	98.7575767723787
LC0451745	23.976	23-24	2.03007323071252	99.2635490242025
LC0807643	23.976	23-24	1.36116099519503	96.6186809507867
LC0170698	23.976	23-24	1.45878888171084	99.3743726998996
LC0188763	23.976	23-24	1.06520612805431	95
LC0202377	23.976	23-24	1.11727129565576	95
LC0264472	23.976	23-24	1.85418454383361	98.9695550351288
LC0687364	23.976	23-24	2.1596574112477	99.474019230125
LC0256925	23.976	23-24	1.09025805293132	95
LC0373959	23.976	23-24	1.14829409743475	97.4974907995985
LC0493211	23.976	23-24	2.1251883841686	99.4777893080708
LC0583307	23.976	23-24	2.05346260492546	99.3668341708543
LC0590208	23.976	23-24	1.69442969095708	99.4773344054679
LC0713774	23.976	23-24	2.13475068610861	99.4740368509213
LC0714557	23.976	23-24	1.99729899240951	99.4773869346734
LC0520359	23.977	23-24	1.77033644109515	99.2434639975898
LC0590670	23.977	23-24	2.21774707326279	99.3735343383585
LC0765485	23.977	23-24	1.69170020829016	98.9688305601125
LC0852001	23.977	23-24	2.57738838407726	99.4737724149489
LC0206229	23.977	23-24	1.97740348087343	99.3743726998996
LC0638107	23.977	23-24	1.38021124171161	96.6394430311956
LC0679438	23.977	23-24	1.4456042032736	99.1553544494721
LC0712831	23.977	23-24	1.80311555489003	99.1587062175297
LC0544241	23.977	23-24	2.71769546173805	99.4777718264596
LC0686807	23.977	23-24	2.18960259252158	99.373513350531
LC0816036	23.977	23-24	1.90606554475524	99.3767591475674
LC0832667	23.977	23-24	1.62930764007375	98.4854577134432
LC0425042	23.977	23-24	2.00983317860856	99.5884911341586
LC0490479	23.977	23-24	2.19975517725347	99.2635490242025
LC0196948	23.977	23-24	1.36847283844036	99.1970558715289
LC0438376	23.977	23-24	1.29950729870049	97.9591836734694
LC0514813	23.977	23-24	2.1993162742531	99.3706691661367
LC0529001	23.977	23-24	2.13956426617585	99.2668965286379
LC0838482	23.977	23-24	1.83110156450136	98.3495145631068
LC0694528	23.977	23-24	2.13627653566029	99.4773869346734
LC0714677	23.977	23-24	1.44075170047919	97.3892087294149
LC0730492	23.977	23-24	1.45666962942376	99.0686767169179
LC0857474	23.977	23-24	1.25358028956218	95
LC0146750	23.977	23-24	1.90568796771185	99.3475424097434
LC0751774	23.977	23-24	2.08353845123014	99.2661841576196
LC0833911	23.977	23-24	2.02345823764368	99.3667068757539
LC0901071	23.977	23-24	2.38467592335957	99.3596835294512
LC0501761	23.977	23-24	2.39766197122214	99.4811368125063
LC0954714	23.977	23-24	1.82497146112369	99.155524278677
LC0851341	23.977	23-24	2.12378632861537	99.3732193732194
LC0196749	23.977	23-24	1.41730558324453	97.4539979926397
LC0221180	23.977	23-24	1.85600345399722	99.2673134827702
LC0247608	23.977	23-24	1.75388933145983	99.3743726998996
LC0277504	23.977	23-24	1.16226561429802	96.7815322850452
LC0837424	23.977	23-24	1.98258779070166	99.4739311084305
LC0928334	23.977	23-24	2.45913605768762	99.4772818657017
LC0695595	23.977	23-24	1.80359366477134	99.5845896147404
LC0938683	23.977	23-24	2.62212072773525	99.5845060983782
LC0274389	23.977	23-24	1.92220627743902	99.4780863164938
LC0744625	23.977	23-24	1.63245729218472	99.2629815745394
LC0496127	23.977	23-24	1.44075170047919	96.8637033070023
LC0192454	23.977	23-24	1.96142109406645	99.4780863164938
LC0274296	23.977	23-24	1.57426282970703	98.4610237537638
LC0464478	23.977	23-24	2.3142254709265	99.4777893080708
LC0530842	23.977	23-24	1.7199938263676	99.4744418036354
LC0671180	23.977	23-24	2.09673626046247	99.5845896147404
LC0789882	23.977	23-24	2.43020409863175	99.4672295938882
LC0790906	23.977	23-24	2.40098672990516	99.5845060983782
LC0470196	23.978	23-24	1.80002935924413	99.1564288822683
LC0503898	23.978	23-24	2.80045587331871	99.3773641750075
LC0515261	23.978	23-24	1.89019738621003	99.2635490242025
LC1041663	23.978	23-24	1.63938686901768	99.1087881529132
LC0569298	23.978	23-24	1.23578087032756	97.9347971616013
LC0657434	23.978	23-24	2.36464478532991	99.4773869346734
LC0760830	23.978	23-24	2.34269896213959	99.5845060983782
LC0760908	23.978	23-24	1.8375253094496	99.1661364321356
LC0854087	23.978	23-24	1.5963771439976	98.3456682629517
LC0703363	23.978	23-24	2.31371961949509	99.5843807608513
LC0342648	23.978	23-24	1.1430148002541	97.6279692204751
LC0448751	23.978	23-24	1.59868109890716	98.2760352157467
LC0760856	23.978	23-24	1.73183042028816	98.6604601319447
LC0147227	23.978	23-24	1.73870130043471	99.2673134827702
LC0764666	23.978	23-24	1.73239375982297	98.8684298627385
LC0164868	23.978	23-24	1.3451776165427	97.9763179020605
LC0412702	23.978	23-24	1.39967372148104	98.2669789227166
LC0552816	23.978	23-24	1.26834391395106	96.4988619627795
LC0619186	23.978	23-24	2.02950552542658	99.4740368509213
LC0704991	23.978	23-24	2.52082402235596	99.5845896147404
LC0971370	23.978	23-24	2.19628674880888	99.4774919614148
LC0511425	23.978	23-24	2.37635792982724	99.5882569544405
LC0655864	23.978	23-24	2.04147164061375	99.3902847571189
LC0885677	23.978	23-24	1.15775888604686	97.5527284901239
LC0930282	23.978	23-24	2.64304780432876	99.4772818657017
LC0190570	23.978	23-24	1.82190637735232	99.2673134827702
LC0387569	23.978	23-24	1.75189468804375	99.2673134827702
LC0970233	23.978	23-24	1.51067903103221	98.4301780693533
LC0241903	23.978	23-24	1.43184604569873	98.4175309468049
LC0438202	23.978	23-24	1.52659770910345	99.0292562094129
LC0947301	23.978	23-24	1.55461028522616	99.079343823234
LC0728875	23.978	23-24	1.46701581843844	99.1122278056951
LC0192291	23.978	23-24	1.1044871113124	95
LC0479197	23.978	23-24	2.12509071308263	99.6518595387139
LC0691739	23.978	23-24	1.6341748717626	99.4739311084305
LC1028289	23.978	23-24	1.90939554596711	98.6330284450699
LC0424185	23.978	23-24	2.11417714024445	99.5884911341586
LC0741032	23.978	23-24	2.3384564936046	99.5845896147404
LC0809800	23.978	23-24	1.35314654621398	95
LC0532341	23.979	23-24	1.68214507637383	99.4744418036354
LC0892037	23.979	23-24	2.77354510322344	99.5811553411071
LC0995981	23.979	23-24	2.4575640039674	99.5845478607565
LC1025759	23.979	23-24	2.37366584299164	99.4739839849901
LC0446711	23.979	23-24	1.00603795499732	95
LC0167301	23.979	23-24	1.18298496700358	98.1168049237356
LC0693550	23.979	23-24	2.67949149156602	99.5845060983782
LC0285511	23.979	23-24	1.61458086699749	99.4747407159585
LC0839640	23.979	23-24	1.86516321950609	99.3732193732194
LC0277663	23.979	23-24	1.44263652578223	99.1570778699492
LC0374402	23.979	23-24	1.52633927738984	97.7718300434928
LC0480945	23.979	23-24	2.11994836003092	99.3773641750075
LC0645585	23.979	23-24	1.97090449815378	99.4740368509213
LC0366096	23.979	23-24	1.03100428136354	95
LC0847886	23.979	23-24	2.10883552793461	98.8717777033813
LC0259461	23.979	23-24	2.01435250065101	99.3743726998996
LC0272756	23.979	23-24	1.31217735643978	96.9220475075276
LC0466296	23.979	23-24	2.21130746666895	99.4777893080708
LC0747119	23.979	23-24	2.12417805547468	99.4740368509213
LC0790773	23.979	23-24	1.83903787338831	99.2628334003485
LC0830264	23.979	23-24	2.10496484552782	99.3667068757539
LC0210795	23.979	23-24	1.80427576712909	99.1569086651054
LC0925895	23.979	23-24	2.19128330081852	99.3667068757539
LC0971211	23.979	23-24	2.24750682414992	99.4739311084305
LC0170552	23.979	23-24	1.54232738277397	98.7582836869938
LC0692830	23.979	23-24	1.88812330729791	99.4740368509213
LC0351408	23.979	23-24	1.77677380241211	98.8859150217464
LC0464194	23.979	23-24	2.22097058752029	99.4777893080708
LC0476507	23.979	23-24	2.41861612355682	99.5882569544405
LC0898804	23.979	23-24	2.21269354242103	99.3700576330251
LC0205777	23.979	23-24	2.09572712255598	99.367681498829
LC0455630	23.979	23-24	1.25017594808392	96.4653902798233
LC0557111	23.979	23-24	1.94225615041946	99.2635490242025
LC0197122	23.979	23-24	1.1430148002541	95
LC0402741	23.979	23-24	1.01619735351244	95
LC0518159	23.979	23-24	1.51481329499929	98.9823586516252
LC0517617	23.979	23-24	1.69311111546214	98.590747807458
LC0568829	23.979	23-24	2.06322073558199	99.5879396984925
LC0587553	23.979	23-24	1.36078268987328	98.3197777554641
LC0936527	23.979	23-24	1.68868672428412	99.373471370657
LC0986273	23.979	23-24	2.09978419660358	98.8684298627385
LC0126390	23.979	23-24	1.34791518650169	99.0264302442288
LC0496232	23.979	23-24	1.98132017325911	99.2635490242025
LC0503192	23.979	23-24	2.35983548233989	99.3773641750075
LC0282426	23.979	23-24	1.51228406328185	99.1569086651054
LC0448353	23.979	23-24	1.02036128264771	95
LC0464641	23.979	23-24	2.79985037376869	99.6819870786329
LC0564246	23.979	23-24	1.73735169580371	99.4777893080708
LC0630224	23.979	23-24	2.49315121779569	99.5879396984925
LC0915069	23.979	23-24	2.49828297866137	99.4672295938882
LC0249628	23.98	23-24	1.14082218010931	95
LC0806711	23.98	23-24	2.1867021225651	99.3734083902962
LC0197864	23.98	23-24	1.32159843046534	98.9093342254935
LC0465269	23.98	23-24	2.22659990520736	99.4744418036354
LC0915298	23.98	23-24	1.66539335027971	99.1556091676719
LC1044411	23.98	23-24	1.2559957267224	96.4784253339136
LC0349270	23.98	23-24	1.68376726142531	99.3743726998996
LC0642534	23.98	23-24	2.09656243837414	99.5845896147404
LC0995402	23.98	23-24	1.67815403801044	99.2328308207705
LC0370459	23.98	23-24	1.36492603378998	95
LC0531512	23.98	23-24	2.22983536655727	99.5882569544405
LC0144188	23.98	23-24	1.51759173071191	99.2639678822349
LC0158818	23.98	23-24	1.32654066851656	99.2271662763466
LC0169832	23.98	23-24	1.81934648408045	99.1569086651054
LC0502172	23.98	23-24	1.97694575055924	99.3740166705721
LC0947345	23.98	23-24	2.5603968736739	99.5845060983782
LC0157581	23.98	23-24	1.95356641425701	99.5884911341586
LC0164805	23.98	23-24	1.02897770520878	95
LC0217261	23.98	23-24	1.27230584440209	95.152224824356
LC0412088	23.98	23-24	1.5398285583779	99.2673134827702
LC0501708	23.98	23-24	2.0381033103059	99.4771066568345
LC0872161	23.98	23-24	1.61500261452459	98.3456682629517
LC0381807	23.98	23-24	2.22308039783116	99.5717631314821
LC0473240	23.98	23-24	1.90222052827931	98.6510911768644
LC0569880	23.98	23-24	2.20319612493503	99.4740368509213
LC0734952	23.98	23-24	1.84079589884709	99.3668341708543
LC0262207	23.98	23-24	1.56145917124192	98.621612579458
LC0531238	23.98	23-24	1.80167805903589	99.3773641750075
LC0647652	23.98	23-24	2.07780379807609	99.4740368509213
LC0718453	23.98	23-24	1.8650447216931	99.2629815745394
LC0750537	23.98	23-24	1.69923050288341	99.2661841576196
LC0569190	23.98	23-24	2.51356383185059	99.6817420435511
LC0655120	23.98	23-24	2.52692053263865	99.4740897062272
LC0104423	23.98	23-24	2.09293107567355	99.5884911341586
LC0426780	23.98	23-24	2.72416113514941	97.1060555369689
LC0959662	23.98	23-24	2.40392656483127	99.4739311084305
LC1028040	23.98	23-24	2.21748394421391	99.5878982812343
LC0446112	23.98	23-24	1.70517924487368	99.2668965286379
LC0197385	23.98	23-24	1.39304846641678	97.9458012713282
LC0421945	23.98	23-24	1.38201704257487	97.6580796252927
LC0564571	23.98	23-24	1.8256208250035	99.2635490242025
LC0689642	23.98	23-24	1.63447727016073	98.6563463342715
LC0173632	23.981	23-24	1.82827311205207	99.3743726998996
LC0643342	23.981	23-24	2.40253649180391	99.5879396984925
LC0156078	23.981	23-24	1.4900990050633	98.4610752400388
LC0433579	23.981	23-24	2.02685998598456	99.3777183004349
LC0474674	23.981	23-24	2.21648259735246	99.2635490242025
LC0567977	23.981	23-24	2.34086036206488	99.4744418036354
LC0675994	23.981	23-24	2.34072165731301	99.5879396984925
LC0670912	23.981	23-24	1.14019367857863	95.5449189985273
LC0921508	23.981	23-24	1.77836834335587	99.2661841576196
LC0142976	23.981	23-24	1.86864443839483	99.3810639009702
LC0254618	23.981	23-24	1.40329214515825	99.2639678822349
LC0460990	23.981	23-24	1.05461305455689	95
LC0683589	23.981	23-24	1.82827311205207	95.4759912999833
LC0842597	23.981	23-24	2.35846786387692	99.4739311084305
LC0366116	23.981	23-24	1.36492603378998	97.8119772499164
LC0514633	23.981	23-24	2.74044164494977	99.3740166705721
LC0766373	23.981	23-24	1.83853427051187	98.6776029460998
LC1035228	23.981	23-24	1.37966803403365	95
LC0124824	23.981	23-24	1.87343686322204	99.5884911341586
LC0421129	23.981	23-24	1.69187682255933	99.2639678822349
LC0517666	23.981	23-24	2.76030182930884	99.6817420435511
LC0562573	23.981	23-24	1.10687054447865	95
LC0596068	23.981	23-24	2.3388348422911	99.1923863141316
LC0940753	23.981	23-24	2.25640501833417	99.3733453972722
LC0964182	23.981	23-24	1.43901672838751	97.7205783906815
LC0386568	23.981	23-24	2.3551640665152	99.4747407159585
LC0537835	23.981	23-24	2.53746648108031	99.4777893080708
LC0640062	23.981	23-24	1.36940141369662	98.2728611594591
LC0995036	23.981	23-24	1.92158244039342	99.079343823234
LC0466617	23.981	23-24	2.47369129586552	99.5882569544405
LC0517114	23.981	23-24	1.37199091146491	98.2526026846986
LC0693786	23.981	23-24	2.0381033103059	99.3735343383585
LC0964958	23.981	23-24	2.38756777941719	99.5845060983782
LC0390152	23.981	23-24	1.28262211287806	95.4566744730679
LC0282926	23.981	23-24	1.25863728272408	98.5011709601874
LC0538587	23.981	23-24	2.22378139639981	99.3740166705721
LC0193016	23.981	23-24	1.54998361115969	98.7654734024757
LC0593795	23.981	23-24	2.58029758843657	99.6817420435511
LC0827577	23.981	23-24	2.01890844431633	98.8684298627385
LC0854496	23.981	23-24	1.95104594813582	99.4739311084305
LC0896018	23.981	23-24	1.04139268515822	95
LC0097805	23.981	23-24	1.90617336364405	99.2639678822349
LC0832005	23.981	23-24	1.58726184969253	98.7579511215266
LC0865398	23.981	23-24	2.46371386154187	99.4739311084305
LC0941797	23.981	23-24	1.91555811541152	99.2661103850407
LC0559205	23.981	23-24	2.58495281569099	99.6817420435511
LC0093716	23.982	23-24	1.16076856186113	96.1860153897625
LC0252905	23.982	23-24	1.02036128264771	95
LC0263778	23.982	23-24	1.61500261452459	99.2639678822349
LC0376314	23.982	23-24	1.28262211287806	98.9996654399465
LC0387271	23.982	23-24	2.22494721877709	99.4780863164938
LC0095677	23.982	23-24	1.22427401429426	97.3636667781867
LC0660334	23.982	23-24	1.16908635748702	95
LC0789766	23.982	23-24	1.95491755373496	99.3734083902962
LC0930243	23.982	23-24	2.32945890005972	99.3734083902962
LC1023185	23.982	23-24	1.98461731323675	98.8718910052556
LC0233487	23.982	23-24	1.77641058880734	99.3777183004349
LC0157516	23.982	23-24	1.93186451349203	99.585103891324
LC0549318	23.982	23-24	2.61139401134029	99.6819870786329
LC0609876	23.982	23-24	2.15902549122491	99.4773869346734
LC0801686	23.982	23-24	1.78816837114117	99.2627592909085
LC0857453	23.982	23-24	1.78511619502192	99.3734083902962
LC0281215	23.982	23-24	1.71079409993033	97.7751756440281
LC0451415	23.982	23-24	1.55254654795566	96.1719926384474
LC0620976	23.982	23-24	2.03055924529116	99.5845896147404
LC1038677	23.982	23-24	1.46493642912173	97.8274696213972
LC0403077	23.982	23-24	1.5210072524086	98.7986174032686
LC0467291	23.982	23-24	1.10002573010786	95
LC0750542	23.982	23-24	1.2973227142053	97.4690324740542
LC1029424	23.982	23-24	1.99699298189071	98.3078675780726
LC0228401	23.982	23-24	1.59372899870791	99.5884911341586
LC0531976	23.982	23-24	2.26256973321755	99.4777893080708
LC0728908	23.982	23-24	1.38201704257487	98.6228387615601
LC0913185	23.982	23-24	1.74170298395774	99.2659627953746
LC0948721	23.982	23-24	2.1846914308176	99.4739311084305
LC0254602	23.982	23-24	1.40688067004912	97.8588156574105
LC0439928	23.982	23-24	1.86063741677375	99.4771066568345
LC0678545	23.982	23-24	1.02407498730743	95
LC0281060	23.982	23-24	1.95904139232109	99.3743726998996
LC0481818	23.982	23-24	2.49735819863047	99.4777893080708
LC0528492	23.982	23-24	2.27392678010053	99.2635490242025
LC0537037	23.982	23-24	1.66247450375031	98.6683661489954
LC0582506	23.982	23-24	1.79934054945358	99.2635490242025
LC0490210	23.982	23-24	1.22167499707077	95
LC0994997	23.982	23-24	1.45224657452044	99.1019970513336
LC0420845	23.982	23-24	2.06516875170575	99.5884911341586
LC0630103	23.982	23-24	2.41225889389814	99.5879396984925
LC0698495	23.982	23-24	1.49803472368703	98.968347010551
LC0781184	23.982	23-24	1.70432214082224	99.2629815745394
LC0954774	23.982	23-24	1.19368102954128	95
LC0356136	23.982	23-24	1.64679568877847	98.5680829708933
LC0485051	23.982	23-24	1.8431704645199	99.2635490242025
LC0723947	23.982	23-24	1.75845768861047	99.2661841576196
LC0975153	23.982	23-24	2.05701912432277	99.4739311084305
LC0125089	23.982	23-24	1.90939554596711	99.2675095324102
LC0442930	23.982	23-24	2.4136517520637	99.6788223486116
LC0837199	23.982	23-24	2.16684437583195	99.4672295938882
LC0144394	23.983	23-24	1.33965015761368	98.7721646035463
LC0386667	23.983	23-24	1.56169753265399	98.5714285714286
LC0435122	23.983	23-24	1.86147466885717	99.3775933609958
LC0526960	23.983	23-24	2.37745196302457	99.4744418036354
LC0897646	23.983	23-24	1.99427314897317	99.2661841576196
LC1004148	23.983	23-24	1.64855515566267	98.5672681016302
LC0548736	23.983	23-24	1.33625955201419	96.8935158839085
LC0748033	23.983	23-24	1.48699688843182	96.5058626465662
LC0486973	23.983	23-24	1.93500315145365	99.3773641750075
LC0748724	23.983	23-24	1.85082995984853	99.2594826430773
LC0272847	23.983	23-24	1.58353881925435	98.564737370358
LC0549309	23.983	23-24	2.44001124211145	99.5880501038248
LC0911236	23.983	23-24	1.8677031332701	99.4736665660934
LC0799951	23.983	23-24	1.33061666729444	96.0135225599143
LC0481134	23.983	23-24	2.03478883125118	99.2668965286379
LC0680039	23.983	23-24	1.51627088272934	97.9950461909225
LC0152162	23.983	23-24	1.53504081325116	98.3472733355637
LC0475552	23.983	23-24	2.2819646232599	99.2668965286379
LC0617675	23.983	23-24	1.86723171451889	99.2663316582915
LC0942455	23.983	23-24	1.67403400043125	97.7201205222631
LC0197327	23.983	23-24	1.99091575450608	99.5884911341586
LC0275254	23.983	23-24	1.0927206446841	95
LC0449521	23.983	23-24	1.7670073639498	99.4777893080708
LC0381312	23.983	23-24	1.74873055609849	98.8691870190699
LC0282294	23.983	23-24	1.65388755807098	99.2639678822349
LC0558429	23.983	23-24	1.74842062246757	98.6777357479999
LC0568847	23.983	23-24	1.43023635341151	98.3163743473022
LC0718460	23.983	23-24	1.42748610909579	98.5674119694738
LC0888965	23.983	23-24	2.3021143769562	99.5878430452702
LC0520472	23.983	23-24	2.63553400947128	99.4777893080708
LC0530456	23.983	23-24	1.72090317081346	99.1899039266227
LC0534259	23.983	23-24	1.48699688843182	95
LC0890539	23.983	23-24	2.47052809034895	99.5845060983782
LC0259103	23.983	23-24	1.5817221599491	99.1569086651054
LC0424644	23.983	23-24	1.73070154428185	99.2672644539615
LC0461293	23.983	23-24	2.63197109624041	99.6819870786329
LC0270380	23.983	23-24	2.11756956346383	99.3777391187983
LC0286459	23.983	23-24	1.70104963072914	99.1267982602877
LC0543668	23.983	23-24	2.38232328338198	99.3740166705721
LC0620476	23.983	23-24	1.98181860717066	99.5845896147404
LC0861284	23.983	23-24	1.97644168937884	99.3734083902962
LC0898281	23.983	23-24	2.59746481715769	99.5778045838359
LC0206558	23.983	23-24	1.97487997300693	99.5881466599699
LC0247523	23.983	23-24	1.64107731332537	99.2673134827702
LC0795792	23.983	23-24	2.45363935462035	99.5811553411071
LC0842786	23.983	23-24	2.56333867041301	99.5843807608513
LC0904003	23.983	23-24	2.06043340670274	99.2594826430773
LC0169447	23.983	23-24	2.26498301231646	99.4780863164938
LC0722343	23.983	23-24	1.75747194776567	99.2628334003485
LC0942621	23.983	23-24	2.41723912146738	99.584464327603
LC0243924	23.983	23-24	2.40776469576183	99.5884911341586
LC0400488	23.983	23-24	2.25623653320592	99.6821679491469
LC0649967	23.983	23-24	2.31626397191069	99.4740368509213
LC0911231	23.983	23-24	2.88002428810991	99.5845060983782
LC0159431	23.984	23-24	1.13193929521042	95
LC0874118	23.984	23-24	2.06329582107352	99.4740368509213
LC0551569	23.984	23-24	2.28048731376183	99.5845896147404
LC0169340	23.984	23-24	1.80386663428498	99.3777183004349
LC0546734	23.984	23-24	2.29578694025161	99.4744418036354
LC0565370	23.984	23-24	1.68493508264089	96.3047262016334
LC0933747	23.984	23-24	2.26245108973043	99.3665158371041
LC0938860	23.984	23-24	2.27898211686544	99.5845060983782
LC0974115	23.984	23-24	2.37562704025402	99.5842553476832
LC0253678	23.984	23-24	1.35179630689702	96.2462361993978
LC0407515	23.984	23-24	1.94001815500766	99.4747407159585
LC0775292	23.984	23-24	1.87725613311359	98.8603988603989
LC0642093	23.984	23-24	1.9478746548977	99.4737724149489
LC0689509	23.984	23-24	1.48158593636762	98.9609519021284
LC0770258	23.984	23-24	2.01890844431633	99.3734083902962
LC0855253	23.984	23-24	1.0640834359636	95
LC0898843	23.984	23-24	1.45803319249651	99.2626510891889
LC0285571	23.984	23-24	1.13545069934551	95
LC0241993	23.984	23-24	1.07298474462793	95
LC0585015	23.984	23-24	1.8316138553091	98.8686571160798
LC0694075	23.984	23-24	1.02201573981772	95
LC0175716	23.984	23-24	1.85186960072977	98.5680829708933
LC0938396	23.984	23-24	1.51255099290421	97.4991630398393
LC0100957	23.984	23-24	2.42023638046989	99.5851455336233
LC0128703	23.984	23-24	1.23223352111473	97.1127467380395
LC0728721	23.984	23-24	1.15350998930084	95
LC0471481	23.984	23-24	1.94309862300549	98.7580758544505
LC0950178	23.984	23-24	2.23744319537546	99.2628334003485
LC0278247	23.984	23-24	2.05808422475093	99.2673134827702
LC0479351	23.984	23-24	2.39901572564876	99.5715194322632
LC0921252	23.984	23-24	1.84954225200502	99.4740368509213
LC0995827	23.984	23-24	1.18412335423967	95
LC0153329	23.984	23-24	1.44978684698577	99.2639678822349
LC0590645	23.984	23-24	1.33425264233423	95
LC0617395	23.984	23-24	1.21058602490516	95
LC0941890	23.984	23-24	1.82698133691199	98.8618103910016
LC0253530	23.984	23-24	2.07404806906263	99.5884911341586
LC0261247	23.984	23-24	1.97326643610853	99.4747407159585
LC0411755	23.984	23-24	2.34064237756071	99.6821679491469
LC0805858	23.984	23-24	1.92355485806755	99.4771241830065
LC0210870	23.985	23-24	1.90194846507308	99.2639678822349
LC0412439	23.985	23-24	1.71683772329952	98.7587822014052
LC0470860	23.985	23-24	2.46989561897502	99.4744418036354
LC0496990	23.985	23-24	1.90085850470199	99.2635490242025
LC0621152	23.985	23-24	2.02234587626988	99.2629815745394
LC0796974	23.985	23-24	2.39385586858796	99.3734083902962
LC0924658	23.985	23-24	1.4401216031878	98.2356879812521
LC0168950	23.985	23-24	2.44530834642358	99.6821679491469
LC0342663	23.985	23-24	1.12515582958053	95
LC0661239	23.985	23-24	1.87308798559029	99.3768844221105
LC0680731	23.985	23-24	2.09673626046247	99.3768844221105
LC0808552	23.985	23-24	1.74523098452814	98.9677938268709
LC0992047	23.985	23-24	1.72370189399127	99.2629074948906
LC0150752	23.985	23-24	1.98163742465577	99.5851455336233
LC0784894	23.985	23-24	1.36116099519503	98.205557415467
LC0804715	23.985	23-24	2.05426823954719	99.3734083902962
LC1010224	23.985	23-24	1.68806369694634	99.3734083902962
LC0261849	23.985	23-24	1.72989340396324	99.3739957150509
LC0282201	23.985	23-24	1.02325245963371	95
LC0379524	23.985	23-24	1.79386020134267	99.4780863164938
LC0522772	23.985	23-24	1.34380233316166	99.26682289923
LC0677882	23.985	23-24	1.40568778667278	98.1121970812692
LC0231421	23.985	23-24	1.63276088847944	99.2338574774172
LC0590357	23.985	23-24	2.14354562723842	99.5879396984925
LC0144685	23.985	23-24	1.73766962735664	99.2639678822349
LC0739917	23.985	23-24	2.24452451157008	99.4739311084305
LC0157845	23.985	23-24	1.18412335423967	98.0733208455981
LC0450477	23.985	23-24	1.32654066851656	98.2459076758277
LC0391447	23.985	23-24	1.70191321121234	99.2637461932332
LC0475799	23.985	23-24	1.71974549252958	99.2635490242025
LC0486450	23.985	23-24	2.34834381147937	99.3772390933137
LC0621671	23.985	23-24	2.01152815385754	99.5845896147404
LC0782037	23.985	23-24	2.03486899636113	98.981949700278
LC0206951	23.985	23-24	1.40619942366331	98.7721646035463
LC0403382	23.985	23-24	1.16790781000148	97.1896955503513
LC0862621	23.985	23-24	1.95216257421446	99.3734083902962
LC0913561	23.985	23-24	1.77524625974024	98.751255440241
LC0188108	23.985	23-24	1.47217114669236	98.4610237537638
LC0274473	23.985	23-24	1.75457765604473	99.581799933088
LC0730574	23.985	23-24	1.62930764007375	98.8707947996247
LC0787048	23.985	23-24	2.49319307145369	99.5878568556494
LC1030488	23.985	23-24	2.14301480025409	99.373471370657
LC0140006	23.985	23-24	1.32283927268632	97.7838778789502
LC0097809	23.985	23-24	1.75785134368558	98.9628638340582
LC0165866	23.985	23-24	1.77312792403333	99.2639678822349
LC0489872	23.985	23-24	1.47668674294564	95
LC0709433	23.985	23-24	1.90325281689396	98.5707591377694
LC0947827	23.985	23-24	2.04968308908825	99.4739311084305
LC0277179	23.985	23-24	1	95
LC0432915	23.985	23-24	2.25081020402598	99.5882569544405
LC0744397	23.985	23-24	1.89536728877336	99.3768844221105
LC0904011	23.985	23-24	2.41170386340597	99.4773869346734
LC0519764	23.985	23-24	2.51913204044551	99.4744418036354
LC0852075	23.985	23-24	1.8140477209956	98.8048208905256
LC1022256	23.985	23-24	1.63558426631123	98.4568004552606
LC0350823	23.985	23-24	1.92303666867079	99.4747407159585
LC0670975	23.985	23-24	1.16702179579026	96.7130807336993
LC0694800	23.985	23-24	2.02234587626988	99.4740368509213
LC0752719	23.985	23-24	1.82000430680832	99.3732193732194
LC0534530	23.986	23-24	2.19942604159399	99.3740166705721
LC0965769	23.986	23-24	2.17417614699224	99.3734083902962
LC0428297	23.986	23-24	1.9178204819937	99.2673134827702
LC0507665	23.986	23-24	1.94586232448962	99.5581294145215
LC0713612	23.986	23-24	2.22512828798209	99.4740368509213
LC0727567	23.986	23-24	1.77713671250417	98.8717777033813
LC0210132	23.986	23-24	1.69442969095708	98.4576781532285
LC0472081	23.986	23-24	2.66181268553726	99.4744418036354
LC0490396	23.986	23-24	1.28578227377939	98.0484049141365
LC0563489	23.986	23-24	1.85357654361964	99.3773641750075
LC0726933	23.986	23-24	1.8165726960261	99.3668341708543
LC0894675	23.986	23-24	1.82542611776782	99.4737724149489
LC0766433	23.986	23-24	1.11958577496178	95
LC0882412	23.986	23-24	1.91492464820515	99.3732193732194
LC0949849	23.986	23-24	1.80475260215046	99.3734083902962
LC1040284	23.986	23-24	2.08870296035147	99.4739839849901
LC0177599	23.986	23-24	1.60595115756487	99.2639678822349
LC0219293	23.986	23-24	1.40449161775869	98.6082301773168
LC0226194	23.986	23-24	1.42275394130135	98.6617597858816
LC0255962	23.986	23-24	1.89192753422067	99.2642632599826
LC0272781	23.986	23-24	1.51982799377572	98.8725326196052
LC0846127	23.986	23-24	1.7326349675392	99.2661841576196
LC0232826	23.986	23-24	1.33485568961729	97.8922716627635
LC0442659	23.986	23-24	1.84565605998354	98.6483773837404
LC0446713	23.986	23-24	1.91492464820515	99.4747407159585
LC0538888	23.986	23-24	2.10167835102797	99.3673216617012
LC0734738	23.986	23-24	2.27783833300205	99.3667068757539
LC0834859	23.986	23-24	1.58624963886604	98.2691663876799
LC0096359	23.986	23-24	1.66473596851871	99.5851455336233
LC0157342	23.986	23-24	1.83052451409726	99.2673134827702
LC0413772	23.986	23-24	2.29583089495859	99.4780863164938
LC0093855	23.986	23-24	1.40380661054742	98.4342589494814
LC0156234	23.986	23-24	1.40857912540867	98.7587822014052
LC0376241	23.986	23-24	1.68529378138678	99.2674605298368
LC0893367	23.986	23-24	2.23403615491585	99.2662579153684
LC0227272	23.986	23-24	1.82033284489941	99.4780863164938
LC0256955	23.986	23-24	1.7093547758344	99.3743726998996
LC0463952	23.986	23-24	3.1863233518807	99.6853345830683
LC0930832	23.986	23-24	1.59681693591559	99.1556091676719
LC0175613	23.986	23-24	1.80311555489003	98.8859150217464
LC0473283	23.986	23-24	1.94953637337614	98.5103605262277
LC0556367	23.986	23-24	1.21984638602436	96.7465524166555
LC0675983	23.986	23-24	2.25561015840774	99.5812395309883
LC0707567	23.986	23-24	1.67651071028255	99.2661841576196
LC0201308	23.986	23-24	1.6306312440205	99.5851455336233
LC0432678	23.986	23-24	1.04414762087872	95
LC0449360	23.986	23-24	2.01384799587183	99.2668965286379
LC0511877	23.986	23-24	2.32590545035434	99.584909450005
LC0138027	23.986	23-24	1.64620761220669	99.1569086651054
LC0401215	23.986	23-24	1.33344727449675	98.1132706653732
LC0920074	23.986	23-24	2.39644346011243	99.4739134805482
LC0143195	23.986	23-24	1.80181516858144	99.073268651723
LC0431356	23.986	23-24	2.58335749490251	99.5882569544405
LC0664050	23.986	23-24	2.39668743599247	99.5845896147404
LC0842346	23.986	23-24	2.35816336291307	99.4771241830065
LC0162236	23.986	23-24	1.05461305455689	95
LC0146776	23.986	23-24	1.29203443599474	98.8156574105052
LC0515709	23.986	23-24	1.61479179195642	95
LC0552144	23.986	23-24	2.92570391446391	99.4744418036354
LC0861393	23.986	23-24	1.54826654517075	98.5671242048878
LC0961213	23.986	23-24	1.35391623092036	95
LC0225797	23.986	23-24	1.44762309776029	98.6617597858816
LC0432804	23.986	23-24	2.53907609879278	99.5884085129166
LC0099437	23.987	23-24	2.21592822933992	99.3678084024619
LC0932802	23.987	23-24	2.05342420406934	99.3732193732194
LC0247651	23.987	23-24	1.4344092075875	99.0699230511877
LC0411609	23.987	23-24	1.83372069044463	99.5884911341586
LC0376309	23.987	23-24	1.91254088279064	98.5915021746404
LC0781505	23.987	23-24	2.10143773513885	99.3667068757539
LC0693771	23.987	23-24	2.07291131585408	99.4771241830065
LC0445969	23.987	23-24	2.15518415969401	98.5739631105011
LC0474735	23.987	23-24	2.12781723448027	99.3773641750075
LC0538599	23.987	23-24	2.54873327759815	99.4776844008437
LC0563633	23.987	23-24	2.04692417423004	99.2635490242025
LC0691924	23.987	23-24	2.19890439945673	99.3735343383585
LC0913245	23.987	23-24	2.09666673997538	99.2628086988574
LC0651730	23.987	23-24	1.470116353151	98.875351452671
LC0667236	23.987	23-24	1.97533988460546	99.5845896147404
LC0967540	23.987	23-24	1.89298455071072	99.2661841576196
LC0094059	23.987	23-24	1.18298496700358	95
LC0415933	23.987	23-24	1.6900187807887	99.4780863164938
LC0515385	23.987	23-24	2.00341744520219	99.3773641750075
LC0560451	23.987	23-24	2.50965943397967	99.4744418036354
LC0975082	23.987	23-24	1.30877777366472	96.4412453967191
LC0463717	23.987	23-24	1.97155415344606	99.4777893080708
LC0559524	23.987	23-24	1.18977095634687	95
LC0575436	23.987	23-24	2.81781648705658	99.5878016085791
LC0716050	23.987	23-24	1.69983772586725	98.9679667604879
LC0773895	23.987	23-24	1.78060530583897	99.1556091676719
LC1045695	23.987	23-24	1.44715803134222	97.8308171258327
LC0403903	23.987	23-24	1.72851610475977	99.2639678822349
LC0590425	23.987	23-24	2.55026505244657	99.6817420435511
LC0836547	23.987	23-24	1.65185926924695	98.3394710411784
LC0376347	23.987	23-24	2.14494763367037	99.5884911341586
LC0408551	23.987	23-24	1.82516637225655	99.0798675009201
LC0447096	23.987	23-24	1.46746010950726	98.7552700260992
LC0816933	23.987	23-24	2.01531783306912	99.4740368509213
LC0237915	23.987	23-24	1.57426282970703	98.5714285714286
LC0254598	23.987	23-24	1.62961344537818	99.2673134827702
LC0431851	23.987	23-24	1.08026562733984	95
LC0623889	23.987	23-24	2.54317371836506	99.4807370184255
LC0844185	23.987	23-24	1.16996817399689	95
LC1044396	23.987	23-24	1.14829409743475	95.6562479084399
LC0156365	23.987	23-24	1.44388854677737	98.4677149548344
LC0210834	23.987	23-24	1.71298623359438	99.2639678822349
LC0364945	23.987	23-24	1.55798814822491	98.5112077617932
LC0590658	23.987	23-24	1.44870631990508	95
LC0948976	23.987	23-24	1.77815125038364	98.5503850016739
LC0228981	23.987	23-24	1.45163294745699	99.1134158581465
LC0874032	23.987	23-24	2.72384135782677	99.5845060983782
LC0452110	23.987	23-24	2.06498182169731	99.3740166705721
LC0703757	23.987	23-24	1.95288926491093	99.3734083902962
LC0882813	23.987	23-24	2.28896426089614	99.5778045838359
LC0409962	23.988	23-24	2.29462051658742	99.4747407159585
LC0472616	23.988	23-24	1.63002085111341	97.636661868577
LC0524239	23.988	23-24	2.5484999740836	99.4777893080708
LC0888353	23.988	23-24	1.86723171451889	99.3734083902962
LC0100655	23.988	23-24	1.38453261549425	99.1134158581465
LC0541376	23.988	23-24	1.93591013643051	99.350584139524
LC0607173	23.988	23-24	2.58511089698717	99.5879396984925
LC0390386	23.988	23-24	1.47465325336206	98.7587822014052
LC0445045	23.988	23-24	1.49996186559619	98.5672681016302
LC0725506	23.988	23-24	1.56702636615906	99.2561318858062
LC0793142	23.988	23-24	2.17828612877757	98.8684298627385
LC0798068	23.988	23-24	1.71424591101789	99.1254523522316
LC0941941	23.988	23-24	1.72623804680264	99.4739311084305
LC0196586	23.988	23-24	1.35812528527665	95.3573937184333
LC0886368	23.988	23-24	1.26599637049508	98.6072982926013
LC1023953	23.988	23-24	1.91944421046524	99.4739839849901
LC0099619	23.988	23-24	1.71264970162721	99.2673134827702
LC0285417	23.988	23-24	1.15136985024746	95.7453925142991
LC0662277	23.988	23-24	1.98163742465577	99.5845896147404
LC0868965	23.988	23-24	1.68033551341456	98.4293895047051
LC0131606	23.988	23-24	2.40462848964192	99.5884911341586
LC0148627	23.988	23-24	1.73679475492436	99.2639678822349
LC0195474	23.988	23-24	1.93293014283079	99.367681498829
LC0742807	23.988	23-24	2.04127422505423	99.3667068757539
LC0809805	23.988	23-24	1.70191321121234	96.4613324405758
LC0344730	23.988	23-24	1.64038204470957	99.4747407159585
LC0530265	23.988	23-24	2.22099669714737	99.3740166705721
LC0731330	23.988	23-24	1.80475260215046	99.3735343383585
LC0972010	23.988	23-24	1.64836001098093	98.7579511215266
LC0530721	23.988	23-24	1.4367985102318	96.9604659726174
LC0631628	23.988	23-24	2.31291748111637	99.5878568556494
LC0691064	23.988	23-24	2.46986617927314	99.5878568556494
LC0908823	23.988	23-24	1.9417598138147	99.079343823234
LC0148477	23.988	23-24	2.01051196273721	99.4747407159585
LC0170239	23.988	23-24	1.68493508264089	99.2673134827702
LC0176985	23.988	23-24	1.47261019759604	99.0699230511877
LC0408125	23.988	23-24	1.86373910734522	99.3743726998996
LC0465179	23.988	23-24	1.81271286676537	99.2635490242025
LC0205057	23.988	23-24	1.65523450703429	99.1569086651054
LC0263297	23.988	23-24	1.61898892036493	99.1569086651054
LC0346668	23.988	23-24	1.66370092538965	99.1569086651054
LC0354671	23.988	23-24	1.49996186559619	99.2673134827702
LC0925118	23.988	23-24	2.00655160908665	99.3734083902962
LC0425826	23.988	23-24	1.43408963841789	98.9628638340582
LC0461032	23.988	23-24	2.40478241896664	99.5715194322632
LC0508405	23.988	23-24	2.59504405571462	99.5882569544405
LC0719813	23.988	23-24	1.74052058605366	99.3734083902962
LC0761272	23.988	23-24	1.766264090652	99.3600053612116
LC0894320	23.988	23-24	1.28645646974698	97.1074656846334
LC0396429	23.988	23-24	1.3163897510732	96.6453299373303
LC0784614	23.988	23-24	1.66633074430197	99.5778045838359
LC0973688	23.988	23-24	1.35850591149024	95.8721124874456
LC0277335	23.988	23-24	1.10585067438514	95
LC0424067	23.988	23-24	2.70768937783073	99.6853345830683
LC0678618	23.988	23-24	1.44607093570101	98.0586423885393
LC0138380	23.988	23-24	1.79337124891896	99.5851455336233
LC0499477	23.988	23-24	2.02275819423677	99.3673216617012
LC0820794	23.988	23-24	1.3142886609475	95.3225968460173
LC0869910	23.988	23-24	2.04465733323487	99.3734083902962
LC0225365	23.988	23-24	2.00337435401975	99.3743726998996
LC0508898	23.988	23-24	1.39216914948974	98.9555786161417
LC0509141	23.988	23-24	1.64552051490587	99.1564288822683
LC0624384	23.988	23-24	2.16214603982538	99.4773869346734
LC0203310	23.989	23-24	1.80935767021111	99.4747407159585
LC0212135	23.989	23-24	1.59692681434297	99.3743726998996
LC0415901	23.989	23-24	1.97850006931146	99.1569086651054
LC0527063	23.989	23-24	2.21547893636254	98.8718910052556
LC0687665	23.989	23-24	1.88241068437397	99.2659627953746
LC0725993	23.989	23-24	1.86611003984438	99.2663316582915
LC0797490	23.989	23-24	1.89553303948407	99.2659627953746
LC0343108	23.989	23-24	1.77158748088126	99.3743726998996
LC0542818	23.989	23-24	2.69468415438909	99.5748669366987
LC0705576	23.989	23-24	2.23517480745646	99.2629074948906
LC0846259	23.989	23-24	1.46805179145424	98.5566457921704
LC0361392	23.989	23-24	1.35391623092036	98.6048845767815
LC0947396	23.989	23-24	2.12375366875584	99.4739311084305
LC0177677	23.989	23-24	1.69923050288341	99.3743726998996
LC0651154	23.989	23-24	1.17201880942456	97.2913248736063
LC0727736	23.989	23-24	1.93277807006055	99.4739311084305
LC0428228	23.989	23-24	1.61971926561173	99.2639678822349
LC0500965	23.989	23-24	2.3183555502257	99.3740166705721
LC0591745	23.989	23-24	2.02600181735718	99.3673216617012
LC0859694	23.989	23-24	1.52035250408332	97.5460328088383
LC0218824	23.989	23-24	1.1274287778516	95.5102040816327
LC0425282	23.989	23-24	1.77070476821578	98.8725326196052
LC0494147	23.989	23-24	2.4352549303959	99.5916044588759
LC0572889	23.989	23-24	2.21874551222347	99.571189279732
LC0819267	23.989	23-24	1.63032615480395	99.2626110273169
LC0939824	23.989	23-24	2.26384902183747	99.5845060983782
LC0403856	23.989	23-24	1.64345267648619	99.4780863164938
LC0364970	23.989	23-24	2.25849361139391	99.5884911341586
LC0939255	23.989	23-24	2.38458636148552	99.5845060983782
LC0675593	23.989	23-24	1.26197619139781	95
LC0396279	23.989	23-24	2.01283722470517	99.3743726998996
LC0797084	23.989	23-24	1.02201573981772	95
LC0480807	23.989	23-24	2.01384799587183	99.2668965286379
LC0907928	23.989	23-24	2.24221832024761	98.96824333378
LC0920732	23.989	23-24	1.41463914673701	96.8965517241379
LC1002146	23.989	23-24	1.15563963375978	95
LC0468499	23.989	23-24	2.26011911003137	99.3740166705721
LC0708029	23.989	23-24	1.40329214515825	98.4034007229884
LC0124792	23.989	23-24	1.53415307418506	99.3777183004349
LC0877444	23.989	23-24	2.188309630194	99.5845896147404
LC0094842	23.989	23-24	1.41896383070362	99.2271662763466
LC0900813	23.989	23-24	1.4401216031878	96.8195513893539
LC0961067	23.989	23-24	1.02612451674545	95
LC0973921	23.989	23-24	1.79719826983896	99.2661841576196
LC0160993	23.989	23-24	1.70552161342267	99.2639678822349
LC0379482	23.989	23-24	2.73463183791028	99.6821679491469
LC0542117	23.989	23-24	2.64665854212029	99.6819870786329
LC0729279	23.989	23-24	1.76648720623969	99.2656674378835
LC0387385	23.99	23-24	2.34147409402666	99.5884911341586
LC0245358	23.99	23-24	2.02259331402146	99.5884911341586
LC0585298	23.99	23-24	2.40090046965464	99.4773869346734
LC0742629	23.99	23-24	2.2750347925614	99.4737724149489
LC0755989	23.99	23-24	1.99760478746045	99.1790644685699
LC0150610	23.99	23-24	2.06855689507236	98.8691870190699
LC0735548	23.99	23-24	2.14547610488496	99.4772818657017
LC0132437	23.99	23-24	2.12329617264531	99.5884911341586
LC0246381	23.99	23-24	1.76290352849906	99.2673134827702
LC0645340	23.99	23-24	1.85388065012454	99.2259750703659
LC0153490	23.99	23-24	1.88823567327057	99.4747407159585
LC0697302	23.99	23-24	1.94463070185628	99.5879396984925
LC1033742	23.99	23-24	2.00238207493276	99.4773344054679
LC0131589	23.99	23-24	1.96689229586714	99.5884911341586
LC0518070	23.99	23-24	1.48501121457857	98.610785659291
LC0819754	23.99	23-24	1.64315646561971	99.3665795294591
LC0174307	23.99	23-24	1.83537345247001	99.2639678822349
LC0368143	23.99	23-24	2.09208873925581	99.3743726998996
LC0485119	23.99	23-24	2.3183555502257	99.2635490242025
LC0863349	23.99	23-24	1.26881190373978	96.9434214931369
LC0577680	23.99	23-24	2.32639731334711	99.571189279732
LC0455594	23.99	23-24	1.55339751012388	98.7580758544505
LC0520096	23.99	23-24	2.38898878512471	99.3740166705721
LC0660183	23.99	23-24	1.78682237949919	99.2629815745394
LC0176951	23.99	23-24	2.35793484700045	99.6821679491469
LC0198756	23.99	23-24	1.30254737248749	97.7450652392104
LC0262668	23.99	23-24	2.06186697213856	99.1568240372068
LC0712457	23.99	23-24	1.32572085801941	98.1524249422633
LC0483699	23.99	23-24	1.37767043933432	95
LC0764820	23.99	23-24	2.09342168516224	99.3734083902962
LC0822030	23.99	23-24	1.61982350045728	96.3240709742216
LC0908804	23.99	23-24	1.94001815500766	99.376571141277
LC0973171	23.99	23-24	2.15648857605002	99.3734083902962
LC0131957	23.99	23-24	2.22549020007128	99.5851455336233
LC0363451	23.99	23-24	1.71516735784846	99.3777183004349
LC0413848	23.99	23-24	2.05625673585014	98.8725326196052
LC0428979	23.99	23-24	1.49996186559619	99.3342254934761
LC0448049	23.99	23-24	1.53844805171022	98.6609982258227
LC0587137	23.99	23-24	1.89647110047928	99.0761815504084
LC0928407	23.99	23-24	2.18035529644879	99.3734083902962
LC0100155	23.99	23-24	2.22556771343947	99.588532432342
LC0616647	23.99	23-24	1.88354787926804	99.2663316582915
LC0822794	23.99	23-24	1.82652830634065	99.2561318858062
LC0656190	23.99	23-24	1.69600671521855	99.3732193732194
LC1043442	23.99	23-24	1.83645071372015	98.6777357479999
LC0516544	23.99	23-24	1.81338080673386	99.2367689887189
LC0739398	23.99	23-24	2.36133112513853	99.3735343383585
LC0745793	23.99	23-24	2.02755345405022	99.2652239557121
LC0851635	23.99	23-24	1.61500261452459	99.0148773622839
LC0131927	23.99	23-24	1.4291060083327	98.4643693542991
LC0193473	23.99	23-24	2.10455539124051	99.5884911341586
LC0657934	23.99	23-24	1.58444430716518	99.3668341708543
LC0419998	23.991	23-24	2.11401016170346	99.4780863164938
LC0706892	23.991	23-24	1.79685174904989	98.2427366447985
LC0832303	23.991	23-24	2.28609702881448	99.5845060983782
LC0370850	23.991	23-24	1.38201704257487	98.3238541318167
LC0648388	23.991	23-24	1.70406467940857	99.07202680067
LC0781216	23.991	23-24	1.98600993185326	99.3734083902962
LC0099079	23.991	23-24	1.71104760386703	99.2639678822349
LC0150764	23.991	23-24	1.97146140502459	98.8691870190699
LC0279165	23.991	23-24	1.36361197989214	98.5814653730345
LC0513912	23.991	23-24	2.06453286113158	99.1564288822683
LC0710286	23.991	23-24	1.76034707852991	99.2663316582915
LC0963474	23.991	23-24	1.51027684441735	99.2328308207705
LC1000994	23.991	23-24	2.10625890986741	99.5845478607565
LC0191106	23.991	23-24	1.24353410183206	95
LC0410097	23.991	23-24	2.37067959582386	99.5884911341586
LC0411390	23.991	23-24	2.28838338439977	99.3743726998996
LC0590376	23.991	23-24	1.91481898044747	99.2629815745394
LC0836741	23.991	23-24	1.62930764007375	99.155524278677
LC0909435	23.991	23-24	1.47304880508854	98.346166722464
LC0966267	23.991	23-24	1.47158505418519	98.9545637314033
LC0881094	23.991	23-24	1.59483435558332	98.6608637428858
LC0910473	23.991	23-24	1.25017594808392	95
LC0532752	23.991	23-24	2.27781542657086	99.584909450005
LC0752607	23.991	23-24	2.0640834359636	99.4737724149489
LC0768571	23.991	23-24	2.33713966272456	98.5666923411808
LC0251108	23.991	23-24	1.75112507153558	98.9461358313817
LC0352468	23.991	23-24	1.99321572047414	99.4780863164938
LC0721885	23.991	23-24	1.18412335423967	96.2772012052226
LC0839717	23.991	23-24	1.90439092001236	98.7713424840978
LC0998460	23.991	23-24	1.86403618272577	99.2628334003485
LC0454055	23.991	23-24	1.92345126963965	99.2668965286379
LC0509193	23.991	23-24	1.87644878687834	99.2668965286379
LC0689874	23.991	23-24	2.36513216696469	99.5875251509054
LC0379287	23.991	23-24	1.61573968861915	99.2673134827702
LC0424119	23.991	23-24	1.61752453488629	99.073268651723
LC0905026	23.991	23-24	1.52061452187824	98.7233614796944
LC0149456	23.991	23-24	1.46493642912173	98.0930076948812
LC0180586	23.991	23-24	1.69565675993619	99.1568240372068
LC0522134	23.991	23-24	2.33645973384853	99.4777893080708
LC0777677	23.991	23-24	1.99865159599837	99.3735343383585
LC0126348	23.991	23-24	2.16610434484162	99.5851455336233
LC0169470	23.991	23-24	2.01283722470517	99.0799598527936
LC0709697	23.991	23-24	1.44870631990508	98.0117820324006
LC0887986	23.991	23-24	1.12417805547468	95
LC0362968	23.991	23-24	1.38147609027503	98.9193710270994
LC0393816	23.991	23-24	1.07151380509509	95
LC0586306	23.991	23-24	2.39081150978694	99.6850921273032
LC0181829	23.992	23-24	1.56288738129388	99.1569086651054
LC0356522	23.992	23-24	1.25527250510331	97.0224155235865
LC0553111	23.992	23-24	2.36293462938015	99.4777893080708
LC0124754	23.992	23-24	2.0547279320822	99.5884911341586
LC0558346	23.992	23-24	1.65715150190097	99.4744418036354
LC0595601	23.992	23-24	2.32257072423128	99.6817420435511
LC0151951	23.992	23-24	1.77063112777781	99.2639678822349
LC0375493	23.992	23-24	1.44122367424261	98.7019069923051
LC0417951	23.992	23-24	2.09666673997538	99.2666510397482
LC0683543	23.992	23-24	1.41664050733828	98.4955099852567
LC0694662	23.992	23-24	2.35575792774618	99.5879396984925
LC0550806	23.992	23-24	2.5117898105539	99.4744418036354
LC0807372	23.992	23-24	1.5817221599491	98.4627235581754
LC0673087	23.992	23-24	1.54145442874759	98.7580758544505
LC0780062	23.992	23-24	1.25454807710897	96.4102564102564
LC0868375	23.992	23-24	2.24966298736061	99.3756294058409
LC0910674	23.992	23-24	1.66773305253327	99.2658643692803
LC0127188	23.992	23-24	1.71658757767569	99.0130478420877
LC1016212	23.992	23-24	1.9778607292647	99.373471370657
LC0131977	23.992	23-24	2.38012075426844	99.5884911341586
LC0400484	23.992	23-24	1.75951675946219	99.3661334138243
LC0439779	23.992	23-24	2.1117328566111	99.5884911341586
LC0449403	23.992	23-24	1.43360984332372	97.6600943996251
LC0669024	23.992	23-24	1.66950283410434	99.1557788944724
LC0906593	23.992	23-24	1.96099370894234	99.4737724149489
LC0209506	23.992	23-24	1.25358028956218	98.9729006356641
LC0357516	23.992	23-24	1.88490859416261	99.1669454667113
LC0433286	23.992	23-24	1.70552161342267	99.2639678822349
LC0486456	23.992	23-24	2.11624235796334	97.3688615137415
LC0913582	23.992	23-24	1.89894446686651	99.2659627953746
LC0167320	23.992	23-24	1.88918961204707	99.5852287931496
LC0274698	23.992	23-24	1.98150148814825	99.5851455336233
LC0429031	23.992	23-24	2.48626041183154	99.3743726998996
LC0587604	23.992	23-24	2.06914988984878	99.5879396984925
LC0594519	23.992	23-24	2.50753205325267	99.5879396984925
LC0919626	23.992	23-24	1.00130093302042	95
LC0766118	23.992	23-24	1.36810085170935	98.3715319662244
LC0766396	23.992	23-24	1.73679475492436	99.2659627953746
LC0826571	23.992	23-24	1.10687054447865	95
LC0266894	23.992	23-24	1.10822665637493	95
LC0413860	23.992	23-24	2.68392015510121	99.6855135496822
LC0559766	23.992	23-24	2.39473178046953	99.6819870786329
LC0693873	23.992	23-24	2.7670890464064	99.5879396984925
LC0854660	23.992	23-24	2.25042000230889	99.4739311084305
LC1037684	23.992	23-24	2.21866677149587	99.4739839849901
LC0749067	23.992	23-24	2.41866581305348	99.4739311084305
LC0953196	23.992	23-24	1.8608767964033	99.1556091676719
LC0369123	23.992	23-24	2.28647892493077	99.6821679491469
LC0466540	23.992	23-24	2.39341724928279	99.5882569544405
LC0495711	23.992	23-24	1.84092120019877	99.2668965286379
LC0950465	23.992	23-24	1.02036128264771	95
LC0144087	23.992	23-24	2.18321288329425	99.5851316537857
LC0354009	23.992	23-24	2.06096211309383	99.4747407159585
LC0726044	23.992	23-24	2.07816670816815	99.079343823234
LC0350850	23.992	23-24	1.28262211287806	98.4074941451991
LC0553996	23.992	23-24	2.19128330081852	99.3765502446873
LC0575275	23.992	23-24	2.4697189508217	99.6817420435511
LC0623188	23.992	23-24	1.84185980977506	99.4773869346734
LC0185562	23.993	23-24	2.11441080239784	99.4747407159585
LC0618470	23.993	23-24	2.23159700556491	99.4773869346734
LC0707418	23.993	23-24	2.49063258818556	99.5845060983782
LC0804443	23.993	23-24	1.95090008936639	99.5845060983782
LC0947330	23.993	23-24	2.18692809693477	99.4737547764296
LC0948353	23.993	23-24	2.19772152222687	99.5845060983782
LC0158244	23.993	23-24	1.38827886345964	98.9695550351288
LC0562596	23.993	23-24	1.5287881917749	99.2668965286379
LC0593155	23.993	23-24	1.23044892137827	97.1725293132328
LC0646227	23.993	23-24	2.27854783377585	99.4773869346734
LC0671478	23.993	23-24	1.95104594813582	99.3735343383585
LC0731475	23.993	23-24	2.31925184114025	99.4773869346734
LC0875552	23.993	23-24	1.86964234465159	98.8680888114933
LC0938628	23.993	23-24	1.71045586433542	95
LC0404230	23.993	23-24	1.35314654621398	97.8487788558046
LC0443218	23.993	23-24	1.13097669160562	95
LC0715734	23.993	23-24	1.35314654621398	98.9815745393635
LC0727130	23.993	23-24	1.72484908762939	99.3667705297015
LC0770085	23.993	23-24	1.63968566124268	99.2629815745394
LC0104616	23.993	23-24	2.01565309853547	97.2761343862937
LC0730880	23.993	23-24	2.07769486588659	99.2663316582915
LC0558045	23.993	23-24	1.22167499707077	98.3028152512302
LC0796405	23.993	23-24	1.94684511396062	99.3767591475674
LC0836960	23.993	23-24	1.43248825577051	99.3734083902962
LC0514365	23.993	23-24	1.33142729652074	95
LC0345890	23.993	23-24	1.08778141780954	95
LC0776176	23.993	23-24	2.0134271270707	99.5845060983782
LC0781809	23.993	23-24	1.55132798800385	99.1086985658759
LC0869421	23.993	23-24	2.27056238769733	99.5845060983782
LC0221140	23.993	23-24	1.85369821177617	99.5884911341586
LC0363302	23.993	23-24	1.34103863167752	98.4944797591168
LC0479625	23.993	23-24	2.17828612877757	99.4744418036354
LC0629019	23.993	23-24	1.70731463358871	98.557370464587
LC0808670	23.993	23-24	1.9578944872129	99.4736665660934
LC0843549	23.993	23-24	2.44720456040127	99.5845060983782
LC0851973	23.993	23-24	2.12755830200463	98.861734181453
LC0180255	23.993	23-24	1.07298474462793	95
LC0546327	23.993	23-24	2.16322102671558	99.5882569544405
LC0564377	23.993	23-24	1.95433900860246	99.4744418036354
LC0384219	23.993	23-24	2.10859884597357	99.3777183004349
LC0277742	23.993	23-24	1.82157902791201	99.3777183004349
LC0654149	23.993	23-24	2.26990969874976	99.5843807608513
LC0925650	23.993	23-24	1.86373910734522	99.1522584104007
LC0277173	23.993	23-24	1.71775369321072	98.9628638340582
LC0586522	23.993	23-24	1.87308798559029	99.2395309882747
LC0396944	23.994	23-24	1.5641924606262	96.5299156739392
LC0469958	23.994	23-24	2.1351962796066	99.2635490242025
LC0973808	23.994	23-24	1.51401618040065	95
LC0148306	23.994	23-24	1.23754373814287	95.8916025426564
LC0670761	23.994	23-24	1.62541535215441	99.3333333333333
LC0556005	23.994	23-24	2.457730548246	99.4740016081479
LC0405835	23.994	23-24	1.26764098234592	98.8221121670459
LC0645525	23.994	23-24	1.74927240829842	99.2663316582915
LC0690207	23.994	23-24	1.92844706320918	99.3735343383585
LC0566721	23.994	23-24	2.182243411919	99.6850921273032
LC0663379	23.994	23-24	2.54247685600963	99.4740368509213
LC0798611	23.994	23-24	2.70620554188197	99.5811553411071
LC0857640	23.994	23-24	1.87087189506774	99.2628334003485
LC0871141	23.994	23-24	1.45514952117983	98.3456682629517
LC0105109	23.994	23-24	1.54319858563765	99.1569086651054
LC0223411	23.994	23-24	1.70001106232211	99.3777183004349
LC0202724	23.994	23-24	1.06781451116184	95
LC0245262	23.994	23-24	1.80420760508204	99.2637461932332
LC0478185	23.994	23-24	1.63174807439657	99.1564288822683
LC0575931	23.994	23-24	2.24214372270108	99.4740368509213
LC0697913	23.994	23-24	1.45377685969044	99.2629815745394
LC0386262	23.994	23-24	1.86646456597174	99.2639678822349
LC0859517	23.994	23-24	1.45984464238821	97.6966856377636
LC0924791	23.994	23-24	2.07099779699342	99.4739311084305
LC1004358	23.994	23-24	1.66370092538965	98.7579511215266
LC0401438	23.994	23-24	1.73158876518674	99.1569086651054
LC0416032	23.994	23-24	1.88767355245445	99.4747407159585
LC0756890	23.994	23-24	2.29261045283832	99.4739311084305
LC0875362	23.994	23-24	1.81036695368163	98.346166722464
LC0129382	23.994	23-24	1.48995847942483	98.8290398126464
LC0584427	23.994	23-24	2.25995205992225	99.5879396984925
LC0391561	23.994	23-24	1.85564028089015	99.2639678822349
LC0431510	23.994	23-24	2.19584432474728	99.5882569544405
LC0533687	23.994	23-24	1.03742649794062	95
LC0625366	23.994	23-24	2.16037848146286	99.3467336683417
LC0677517	23.994	23-24	1.72370189399127	99.2663316582915
LC0381053	23.995	23-24	1.9258790893015	99.3743726998996
LC0477648	23.995	23-24	1.87627558867788	99.1564288822683
LC0935591	23.995	23-24	1.09621458534641	95
LC0351716	23.995	23-24	1.77385955237669	99.2639678822349
LC0347443	23.995	23-24	1.82249498527875	99.2673134827702
LC0989425	23.995	23-24	1.5478977175631	98.7714658721923
LC0197911	23.995	23-24	1.42094540592197	97.9792572766812
LC0260734	23.995	23-24	1.24254142829838	95
LC0342738	23.995	23-24	1.99352440316707	99.5881466599699
LC0388690	23.995	23-24	1.42520805113866	98.8223486115758
LC1000919	23.995	23-24	1.80427576712909	99.373471370657
LC0210052	23.995	23-24	1.66048601578497	99.1569086651054
LC0556974	23.995	23-24	2.5210988384536	99.4744418036354
LC0985197	23.995	23-24	2.50256366910736	99.5878568556494
LC1036087	23.995	23-24	1.34439227368511	95.3309217577706
LC1044275	23.995	23-24	1.91328390176042	99.4739839849901
LC0126136	23.995	23-24	1.62644302533129	99.2639678822349
LC0132501	23.995	23-24	1.76841608821633	99.2673134827702
LC0579618	23.995	23-24	2.20095987839185	99.2663316582915
LC0437154	23.995	23-24	1.60129931019434	99.2673134827702
LC0498938	23.995	23-24	1.64581511829664	95
LC1042866	23.995	23-24	2.41979058610636	99.5845478607565
LC0398497	23.995	23-24	2.17614916112655	99.4780863164938
LC0715167	23.995	23-24	1.97552371296033	99.4738782212392
LC0249402	23.995	23-24	1.7880268840958	98.7721646035463
LC0866514	23.995	23-24	1.36754227352058	96.3207231335788
LC0431794	23.995	23-24	2.53165770737461	99.6819870786329
LC0668123	23.995	23-24	1.54045461367141	96.8034542776811
LC0387573	23.995	23-24	2.07467018892401	99.5851455336233
LC0392222	23.995	23-24	2.23527587668705	99.4747407159585
LC0470321	23.995	23-24	1.39794000867204	97.576406788739
LC0503601	23.995	23-24	1.92783213286658	99.0158336959797
LC0544356	23.995	23-24	2.02628806202394	99.2666755960354
LC0722394	23.995	23-24	1.80502484442981	99.3700576330251
LC0785621	23.995	23-24	1.43296929087441	98.3866648815102
LC1011556	23.995	23-24	1.7160033436348	98.5703284561556
LC0246933	23.995	23-24	2.35884819009608	99.5884911341586
LC0583258	23.995	23-24	2.16187687682829	99.4777893080708
LC0789981	23.995	23-24	1.29950729870049	97.98165751774
LC0984983	23.995	23-24	2.23648687637559	99.4740368509213
LC1032406	23.995	23-24	1.39252108993193	98.777096525614
LC0194135	23.995	23-24	1.54369563230924	99.2639678822349
LC0487057	23.995	23-24	2.4707925725669	99.4744418036354
LC1004832	23.995	23-24	1.38453261549425	98.5236022765316
LC0129340	23.995	23-24	1.470116353151	99.2639678822349
LC0156853	23.995	23-24	1.53542071805617	99.4780863164938
LC0188632	23.995	23-24	1.40739090447073	99.1569086651054
LC0425356	23.995	23-24	2.40815513388626	99.5717631314821
LC0878825	23.995	23-24	2.00147409669173	99.3432515748559
LC0892276	23.995	23-24	1.63255851453267	99.2626110273169
LC0822192	23.996	23-24	1.11394335230684	95
LC0258490	23.996	23-24	1.07918124604762	95
LC0694873	23.996	23-24	1.9501700598082	99.3634840871022
LC0767897	23.996	23-24	1.68214507637383	98.9612652459456
LC0385944	23.996	23-24	1.5358002908249	96.8819003011041
LC0520344	23.996	23-24	1.98335561433179	99.2267264754126
LC0726549	23.996	23-24	1.71458120883953	99.2626110273169
LC0807419	23.996	23-24	2.23050001184147	98.8680888114933
LC0869475	23.996	23-24	2.08746196617182	99.4739311084305
LC0987588	23.996	23-24	1.55882852481701	95.8748031232197
LC0142110	23.996	23-24	1.07408468902824	95.7711609233858
LC0184493	23.996	23-24	2.17669884611857	99.5850205816405
LC0407510	23.996	23-24	1.24079877111733	95
LC0443414	23.996	23-24	1.65292288756794	99.4777893080708
LC0742465	23.996	23-24	2.51621796516111	99.4740368509213
LC0898631	23.996	23-24	1.83505610172012	99.3764457407221
LC0720340	23.996	23-24	1.69486832798246	98.7582005623243
LC0735909	23.996	23-24	1.76034707852991	99.4739311084305
LC0399222	23.996	23-24	1.09864372581706	95
LC0507230	23.996	23-24	1.96604782107645	99.2668965286379
LC0715530	23.996	23-24	1.85691006030079	98.6776029460998
LC0152369	23.996	23-24	1.8131137540079	99.1569086651054
LC0641860	23.996	23-24	2.14773814111999	99.4773869346734
LC0177117	23.996	23-24	1.40088321554836	98.6684509869522
LC0198993	23.996	23-24	1.70774045427377	99.2639678822349
LC0440142	23.996	23-24	1.98802356192866	99.4744418036354
LC0560403	23.996	23-24	2.21042554163109	99.3740166705721
LC0707344	23.996	23-24	2.07155063936693	99.3735343383585
LC1021407	23.996	23-24	1.8161086707399	97.8021241665829
LC0711624	23.996	23-24	2.30565226136476	99.4773869346734
LC0814564	23.996	23-24	1.90254677931399	99.2626110273169
LC0181881	23.996	23-24	2.07975991966009	99.2673134827702
LC0211989	23.996	23-24	1.6730209071289	99.1569086651054
LC0284407	23.996	23-24	1.56288738129388	99.2639678822349
LC0516456	23.996	23-24	1.17318626841227	95
LC0633534	23.996	23-24	2.35875313976152	99.5845896147404
LC0973493	23.996	23-24	1.68806369694634	98.8684298627385
LC0974537	23.996	23-24	1.92701086897565	98.5671242048878
LC1011515	23.996	23-24	1.67191301244159	99.1590444600797
LC0219385	23.996	23-24	1.01029995663981	95
LC0450525	23.996	23-24	1.78901632679337	99.1564288822683
LC0643627	23.996	23-24	2.6408589202466	99.5879396984925
LC0648822	23.996	23-24	1.75663610824585	99.2629815745394
LC0716107	23.996	23-24	2.15657943580457	99.4773869346734
LC0126962	23.996	23-24	1.84806589540399	99.3777183004349
LC0181336	23.996	23-24	1.4020893505721	98.8559194460242
LC0181257	23.996	23-24	1.08421868673924	95
LC0779413	23.996	23-24	2.14270224573762	99.3767591475674
LC0429269	23.996	23-24	2.0177426641615	99.6788223486116
LC0462566	23.996	23-24	2.60188623878237	99.5882569544405
LC0508724	23.996	23-24	2.2402496315188	99.3773641750075
LC0155600	23.996	23-24	1.85691006030079	98.7587822014052
LC0451746	23.996	23-24	2.3932416774491	99.6821679491469
LC0482841	23.996	23-24	2.04987671987388	99.2668965286379
LC0550722	23.996	23-24	1.20682587603185	95
LC0808369	23.996	23-24	1.0927206446841	95
LC0914029	23.996	23-24	2.49498897368317	99.5778045838359
LC0139739	23.997	23-24	1.61971926561173	98.6316493810639
LC0355956	23.997	23-24	1.97552371296033	99.2639678822349
LC0409058	23.997	23-24	1.1430148002541	95
LC0410101	23.997	23-24	1.82988244644349	98.8691870190699
LC0420573	23.997	23-24	1.58115289196629	98.7587822014052
LC0813298	23.997	23-24	2.10859884597357	99.4772818657017
LC0847943	23.997	23-24	1.85199174796216	99.2661841576196
LC0464657	23.997	23-24	1.65485009056139	98.7580758544505
LC0532482	23.997	23-24	1.00130093302042	95
LC0644777	23.997	23-24	2.21829912588517	99.4740368509213
LC0863095	23.997	23-24	2.3969835082752	99.4739311084305
LC0724567	23.997	23-24	1.31132995230379	97.0009372071228
LC0268356	23.997	23-24	1.71916549408921	98.7587822014052
LC0765856	23.997	23-24	1.91497747244433	99.4737724149489
LC0849520	23.997	23-24	1.75981887737483	98.8615054915617
LC0948320	23.997	23-24	1.7580030092998	99.1557788944724
LC0565167	23.997	23-24	1.7056926965377	99.5916044588759
LC0589951	23.997	23-24	2.00715010536668	99.5879396984925
LC0622661	23.997	23-24	2.33340696687392	99.4740368509213
LC1038106	23.997	23-24	1.46344503177043	99.2227024491574
LC0368324	23.997	23-24	1.88744850024995	99.3733453972722
LC0498534	23.997	23-24	1.15472820744016	95
LC0785192	23.997	23-24	1.83733586801501	99.2628334003485
LC0255974	23.997	23-24	1.59417147911491	99.3777183004349
LC0988497	23.997	23-24	1.14829409743475	95
LC0134347	23.997	23-24	2.39619934709574	99.5884911341586
LC0162300	23.997	23-24	1.05956341790127	95
LC0221943	23.997	23-24	2.21383638832527	99.3743726998996
LC0405230	23.997	23-24	2.24014971331247	99.5885049011408
LC0594734	23.997	23-24	1.97441957385229	99.4773869346734
LC0358984	23.997	23-24	1.38703370128236	98.0194044831047
LC0378458	23.997	23-24	2.30704653521802	99.4747407159585
LC1006125	23.997	23-24	2.01414236154501	99.2662579153684
LC0161151	23.997	23-24	1.78161178249315	98.6584141853463
LC0377329	23.997	23-24	1.8394780473742	99.1569086651054
LC0377865	23.997	23-24	1.1274287778516	96.2796922047507
LC0384461	23.997	23-24	2.05107530767575	99.2639678822349
LC0386517	23.997	23-24	1.14082218010931	95
LC0707384	23.997	23-24	1.71683772329952	99.3735343383585
LC0897905	23.997	23-24	2.14407580619855	99.3734083902962
LC0123606	23.997	23-24	1.60724050383174	98.4178485416109
LC0152762	23.997	23-24	1.9178204819937	99.2639678822349
LC0166490	23.997	23-24	1.89575394207373	99.3743726998996
LC0443589	23.997	23-24	1.47114496516063	97.9078097278479
LC0361461	23.997	23-24	1.8256208250035	99.0699230511877
LC0558121	23.997	23-24	2.15992795289598	99.4744418036354
LC0622510	23.997	23-24	2.58139207541131	99.5879396984925
LC0650863	23.997	23-24	1.44075170047919	98.4636497523095
LC0728950	23.997	23-24	2.11075800887989	99.4772818657017
LC0787275	23.997	23-24	2.1646502159343	99.4739311084305
LC0268420	23.998	23-24	1.96567197122011	99.2639678822349
LC0385207	23.998	23-24	1.49954962590515	98.3472733355637
LC0396138	23.998	23-24	2.10154087255835	99.5851455336233
LC0125161	23.998	23-24	1.02036128264771	95
LC0494290	23.998	23-24	1.38021124171161	97.6533993907542
LC0647697	23.998	23-24	1.73766962735664	99.4740368509213
LC0669491	23.998	23-24	1.49178177558417	99.1766241590521
LC0669736	23.998	23-24	1.84509804001426	99.4740368509213
LC0728693	23.998	23-24	1.41094585868777	97.2285446512251
LC0922632	23.998	23-24	2.34323129456404	99.4739311084305
LC1001573	23.998	23-24	1.03462845662532	95
LC1025452	23.998	23-24	1.95041353936938	99.5845478607565
LC0469427	23.998	23-24	1.9066582176716	99.2635490242025
LC0621361	23.998	23-24	1.75327657018442	99.4740368509213
LC0720195	23.998	23-24	1.24079877111733	96.4888204578926
LC0158223	23.998	23-24	1.76871208037766	99.5884911341586
LC0594567	23.998	23-24	1.15136985024746	95
LC0622457	23.998	23-24	2.34578528195921	99.5845896147404
LC0868171	23.998	23-24	2.31171148879542	99.3734083902962
LC0194729	23.998	23-24	1.36754227352058	98.1967213114754
LC0376456	23.998	23-24	2.46047686905145	99.5884911341586
LC0396197	23.998	23-24	2.20354959675074	99.5851455336233
LC0417495	23.998	23-24	1.60465797204787	98.7286717965875
LC0342935	23.998	23-24	1.49858620881752	99.0799598527936
LC0403480	23.998	23-24	1.6578204560157	98.7420541987287
LC0595992	23.998	23-24	2.12017893847112	99.4773869346734
LC0153460	23.998	23-24	1.41497334797082	98.4610237537638
LC0229362	23.998	23-24	1.79899573444388	98.8223486115758
LC0677507	23.998	23-24	1.83866022598894	98.8609715242881
LC0146758	23.998	23-24	1.45924166487808	99.1067246570759
LC0488550	23.998	23-24	2.05280932814056	97.1080465925827
LC0506673	23.998	23-24	1.64581511829664	99.0124861915442
LC0659558	23.998	23-24	2.27765504771471	99.5845896147404
LC0752098	23.998	23-24	2.43174963222693	99.4737724149489
LC0128372	23.998	23-24	1.43854234878611	98.6617597858816
LC0172534	23.998	23-24	1.54961623951909	99.2673134827702
LC0431503	23.998	23-24	1.25285303097989	96.4503178320509
LC0349072	23.998	23-24	1.5278875659527	98.3472733355637
LC0524414	23.998	23-24	2.32729761789585	99.2401164931544
LC0764601	23.998	23-24	2.15250238046113	99.079528718704
LC0219456	23.998	23-24	1.73774907389156	98.3472733355637
LC0273983	23.998	23-24	1.61752453488629	99.1602542656407
LC0889344	23.998	23-24	1.53147891704226	98.34533578965
LC0152242	23.998	23-24	1.9223101632144	98.8725326196052
LC0161233	23.998	23-24	1.8182918908	99.2673134827702
LC0821192	23.998	23-24	2.21242733272659	99.5845060983782
LC1017527	23.998	23-24	1.86207171937999	99.4738782212392
LC1026952	23.998	23-24	1.89817648349768	99.2662579153684
LC0198741	23.998	23-24	1.33525725643453	97.5075276012044
LC0242701	23.998	23-24	1.92033207153959	99.3743726998996
LC0508449	23.998	23-24	2.50285028259398	99.5881328690062
LC0564617	23.998	23-24	1.9006401839826	99.4776319314225
LC0794936	23.998	23-24	1.32919441508845	95
LC1001754	23.998	23-24	1.65915528094063	99.155552576905
LC0412579	23.998	23-24	1.78788535094092	99.3743726998996
LC0523889	23.998	23-24	2.37005023707487	99.4744418036354
LC1034843	23.998	23-24	2.03362477121926	99.4773344054679
LC0407949	23.998	23-24	1.5278875659527	99.1669454667113
LC0522987	23.998	23-24	1.78823909738217	99.4777893080708
LC0928667	23.998	23-24	2.38640977888191	99.4738782212392
LC0748476	23.999	23-24	1.54145442874759	99.2659627953746
LC0517851	23.999	23-24	1.63002085111341	99.5810149493866
LC0817882	23.999	23-24	1.89894446686651	99.3667068757539
LC0948148	23.999	23-24	1.41730558324453	95
LC0498769	23.999	23-24	2.48981790830145	99.4744418036354
LC0580091	23.999	23-24	2.1637277359589	99.5879396984925
LC0590899	23.999	23-24	1.89647110047928	99.2294807370184
LC0492288	23.999	23-24	1.94635399722627	99.2668965286379
LC0586987	23.999	23-24	1.83250891270624	99.4740368509213
LC0742900	23.999	23-24	1.45040308615537	97.4204355108878
LC0969649	23.999	23-24	1.90864583890711	99.2661841576196
LC0152470	23.999	23-24	1.70757017609794	98.7587822014052
LC0489271	23.999	23-24	1.71197585435176	95.7892622841077
LC0527369	23.999	23-24	2.20924684875337	99.3371941217822
LC0609602	23.999	23-24	1.86893817833291	99.176596599277
LC0750377	23.999	23-24	2.17347764345299	99.3767591475674
LC0189157	23.999	23-24	1.76908178711822	99.0697674418605
LC0258460	23.999	23-24	1.5762261374496	98.4681761931837
LC1042059	23.999	23-24	2.17788264326532	98.5572255883239
LC0367150	23.999	23-24	1.68663626926229	98.7721646035463
LC0420465	23.999	23-24	2.26057220812349	99.5851455336233
LC0638877	23.999	23-24	2.20186121627726	99.5879396984925
LC0141860	23.999	23-24	1.54580175715928	99.0966878554701
LC0192041	23.999	23-24	1.70372115992702	99.2669456066946
LC0360424	23.999	23-24	1.52074547151948	97.9123452659752
LC0458639	23.999	23-24	2.12126430522958	99.4744418036354
LC0663944	23.999	23-24	2.42491428912399	99.5845896147404
LC0786887	23.999	23-24	1.7757560378441	99.4739311084305
LC0894012	23.999	23-24	1.35907622605926	98.7910652690801
LC1000365	23.999	23-24	1.52930199778798	96.0494571773221
LC0123466	23.999	23-24	1.48158593636762	98.5011709601874
LC0243606	23.999	23-24	1.58081097266095	98.7721646035463
LC0462378	23.999	23-24	1.40363518979055	98.7279483145315
LC0718691	23.999	23-24	1.36791473879375	95
LC0743748	23.999	23-24	2.24002478321872	99.5845060983782
LC0401426	23.999	23-24	1.94433459197078	99.3777183004349
LC0832593	23.999	23-24	1.83670379908973	99.2661841576196
LC0398757	23.999	23-24	1.96085115371969	99.3777183004349
LC0511824	23.999	23-24	1.72345567203519	99.4744418036354
LC0748070	23.999	23-24	1.19948091486236	96.4729526042539
LC0099703	23.999	23-24	1.67815403801044	99.2639678822349
LC0168021	23.999	23-24	1.83033199345196	99.1569086651054
LC0861248	23.999	23-24	2.38907744379235	99.5845060983782
LC0998567	23.999	23-24	2.31791715356676	99.4739839849901
LC0146226	23.999	23-24	1.51811894714315	98.7152893944463
LC0651319	23.999	23-24	1.4367985102318	99.2226243130948
LC0701207	23.999	23-24	2.08253405287271	99.3734083902962
LC0269852	24	24-25	1.71458120883953	98.4610237537638
LC0676203	24	24-25	1.14674801363064	95
LC0736300	24	24-25	1.96815593714997	99.1553544494721
LC0647490	24	24-25	2.19476402411089	99.4740368509213
LC0453636	24	24-25	1.45560611258187	98.7580758544505
LC0549716	24	24-25	1.54369563230924	99.3473677164564
LC0997591	24	24-25	2.20333210968171	99.4739839849901
LC0343629	24	24-25	1.88930170250631	99.5884911341586
LC0159891	24	24-25	1.92412415318582	99.2673134827702
LC0281061	24	24-25	2.12703997345508	99.2662333310996
LC0355460	24	24-25	2.02950552542658	99.2639678822349
LC0472045	24	24-25	2.28330122870355	99.3740166705721
LC0659739	24	24-25	2.38343833525666	99.5879396984925
LC0765590	24	24-25	2.18355453361886	99.3667068757539
LC0833823	24	24-25	1.51094694867297	98.7699011228423
LC0447848	24	24-25	1.61172330800734	99.2639678822349
LC0996566	24	24-25	1.56937390961505	99.3734083902962
LC0938767	24	24-25	2.53055825945165	99.4739311084305
LC0566809	24	24-25	2.8212317679036	99.6817420435511
LC0155300	24	24-25	1.58308536634769	99.1569086651054
LC0531178	24	24-25	2.32492005001992	99.5882569544405
LC0584989	24	24-25	2.32049939640587	99.5912897822446
LC0649506	24	24-25	3.02669665597816	99.6817420435511
LC1010819	24	24-25	1.78139630519679	99.2662579153684
LC0197628	24	24-25	1.65753388755799	99.1569086651054
LC0229856	24	24-25	2.05861579701056	99.4780339277947
LC0399265	24	24-25	1.90939554596711	99.2639678822349
LC0508746	24	24-25	1.60205999132796	98.7681183677568
LC0906734	24	24-25	1.87546641586639	99.2661841576196
LC0929263	24	24-25	2.13716414512936	99.3768844221105
LC0263178	24	24-25	1.77334754198082	99.2673134827702
LC0965735	24	24-25	2.33411181073115	99.4742306017883
LC0095460	24	24-25	1.10002573010786	95
LC0255146	24	24-25	1.33625955201419	97.310137169622
LC0393306	24	24-25	1.46493642912173	98.4175309468049
LC0612055	24	24-25	2.34631384705912	99.5879396984925
LC0820016	24	24-25	1.87587119072737	99.3665158371041
LC0470612	24.001	24-25	2.35543236247055	99.2735915375088
LC0421458	24.001	24-25	1.34654855854847	96.8484442957511
LC0430533	24.001	24-25	2.63400341915904	99.6853345830683
LC0886257	24.001	24-25	1.73319726510657	99.1489076531296
LC1026037	24.001	24-25	1.57680189582891	98.3664178355036
LC0375503	24.001	24-25	1.47914324797861	98.3472733355637
LC0417023	24.001	24-25	2.3100982718562	99.3743726998996
LC0861646	24.001	24-25	1.65021035466036	98.3456682629517
LC0197883	24.001	24-25	1.2523675144599	96.4904650384744
LC0153481	24.001	24-25	1.06892761168207	95
LC0346595	24.001	24-25	2.21162772316862	99.2673134827702
LC0445489	24.001	24-25	1.32014628611105	97.2285446512251
LC0534822	24.001	24-25	2.28679317565497	99.4777893080708
LC0989564	24.001	24-25	2.02966780267532	99.3733453972722
LC0191896	24.001	24-25	1.35121634533934	98.2703245232519
LC0240514	24.001	24-25	1.79525418258088	99.4412847106056
LC0946850	24.001	24-25	1.65040466986803	98.3460006026719
LC0965320	24.001	24-25	1.34380233316166	98.1336281999732
LC0658858	24.001	24-25	2.30139898917356	99.5845896147404
LC0947220	24.001	24-25	1.86569605991607	99.3730092204526
LC0951398	24.001	24-25	2.14560035765225	99.3768844221105
LC0400255	24.001	24-25	1.49996186559619	99.0063233965673
LC0462698	24.001	24-25	1.68806369694634	98.6609982258227
LC0637875	24.001	24-25	2.35117765368428	99.4740368509213
LC0669875	24.001	24-25	1.21984638602436	95
LC0928724	24.001	24-25	1.0640834359636	95
LC0281016	24.001	24-25	2.29963802497908	99.5851455336233
LC1028147	24.001	24-25	2.30081279411812	99.5845478607565
LC0425381	24.001	24-25	1.0640834359636	95
LC0433080	24.001	24-25	1.89448221501009	99.5882569544405
LC0576502	24.001	24-25	2.16435285578444	99.5879396984925
LC0286294	24.001	24-25	1.25935492730803	97.7985948477752
LC0642128	24.001	24-25	1.46523409498801	98.1456687642255
LC1004579	24.001	24-25	1.6746774678732	98.0584474274428
LC0267792	24.001	24-25	2.34830486304816	99.5884911341586
LC0743346	24.001	24-25	1.13353890837022	95
LC0391429	24.001	24-25	1.38667728396084	95.660756105721
LC0521327	24.001	24-25	2.69481571492504	99.3773641750075
LC0708061	24.001	24-25	1.97234171632575	99.3735343383585
LC0725846	24.001	24-25	1.92510572680966	99.1557788944724
LC0440171	24.001	24-25	2.37145578191302	99.5715194322632
LC0477380	24.001	24-25	2.32954024765666	99.5882569544405
LC0680910	24.001	24-25	1.83866022598894	99.2663316582915
LC0976938	24.001	24-25	1.33000770087276	97.7299360498209
LC0384557	24.001	24-25	1.70697367617618	99.2572766811643
LC0412268	24.001	24-25	1.6200318951263	99.1067246570759
LC0497460	24.001	24-25	2.43086484328146	99.3773641750075
LC0523141	24.001	24-25	2.09509957964561	99.4744418036354
LC0523270	24.001	24-25	2.68304703823885	99.4777893080708
LC1007546	24.001	24-25	1.89894446686651	98.8684298627385
LC0224426	24.001	24-25	1.92577605383675	99.5884911341586
LC0846410	24.001	24-25	1.63628725209851	98.6608637428858
LC0914416	24.001	24-25	1.56026539786271	99.1254523522316
LC0991895	24.001	24-25	2.37639444203727	99.5878982812343
LC0280326	24.002	24-25	1.85333310500234	99.2639678822349
LC0553076	24.002	24-25	2.4231967057406	99.3773641750075
LC0722754	24.002	24-25	2.17828612877757	99.4740368509213
LC0342878	24.002	24-25	1.7057782128286	99.4780863164938
LC0673162	24.002	24-25	1.62644302533129	99.1524288107203
LC0680715	24.002	24-25	2.31896022852754	99.5845896147404
LC0783374	24.002	24-25	1.60433407310291	95
LC0878903	24.002	24-25	2.41350093500212	99.5843807608513
LC0903882	24.002	24-25	2.4215710245264	99.4772818657017
LC0483151	24.002	24-25	1.7431960814487	99.2668965286379
LC0591870	24.002	24-25	1.79574102086924	99.3668341708543
LC0369977	24.002	24-25	1.14829409743475	95.9518233522917
LC0670207	24.002	24-25	1.35755371974308	97.6268576784041
LC0927559	24.002	24-25	1.82717534829869	95.9622021914687
LC0803512	24.002	24-25	1.5975855017522	99.2628334003485
LC0261385	24.002	24-25	1.94329661456665	99.3673640167364
LC0517281	24.002	24-25	1.66726611938227	99.2635490242025
LC0744213	24.002	24-25	1.79719826983896	99.2626110273169
LC0433137	24.002	24-25	1.94615739492237	99.5851455336233
LC0700206	24.002	24-25	2.18605179052628	99.3668341708543
LC0138468	24.002	24-25	1.80760266991649	99.2673134827702
LC0342609	24.002	24-25	1.91078443479284	99.5884911341586
LC0592627	24.002	24-25	1.76574304142104	99.3735343383585
LC0628771	24.002	24-25	1.83129374437701	98.9681742043551
LC0651741	24.002	24-25	1.93535609294557	99.2661841576196
LC0800898	24.002	24-25	1.00302947055362	95
LC0757064	24.002	24-25	1.72656421616224	99.2661841576196
LC0982427	24.002	24-25	1.63245729218472	98.346166722464
LC0147644	24.002	24-25	1.84639897303467	99.3777183004349
LC0261901	24.002	24-25	1.14082218010931	95
LC0443193	24.002	24-25	1.58894364274001	99.4780863164938
LC0657401	24.002	24-25	1.40500466505037	97.9448386664882
LC0956665	24.002	24-25	1.70139526901392	99.2661841576196
LC0774606	24.002	24-25	1.80475260215046	99.2661841576196
LC0878254	24.002	24-25	1.51481329499929	99.3600053612116
LC0459524	24.002	24-25	2.5338736952871	99.4777893080708
LC0467900	24.002	24-25	1.34908316877959	98.9489891551747
LC0863220	24.002	24-25	2.21269354242103	99.3600053612116
LC0145882	24.002	24-25	2.07744058447132	99.5884911341586
LC0197978	24.002	24-25	1.3714373174041	98.9126798260288
LC0373229	24.002	24-25	1.51308436046514	99.1569086651054
LC0492685	24.002	24-25	2.6959192528314	99.6819870786329
LC0626215	24.002	24-25	1.08778141780954	95.3440889007899
LC0940203	24.002	24-25	2.52151727173262	99.3600053612116
LC0528189	24.003	24-25	1.25935492730803	95
LC0949601	24.003	24-25	1.56478438450399	98.3464988619628
LC0256936	24.003	24-25	1.44870631990508	98.9193710270994
LC0278404	24.003	24-25	1.4291060083327	98.6617597858816
LC0775899	24.003	24-25	1.3236645356081	97.6544699101997
LC0858218	24.003	24-25	1.78823909738217	99.3734083902962
LC0519739	24.003	24-25	1.90794852161227	95.8428169768376
LC0838638	24.003	24-25	2.08353845123014	99.2661841576196
LC0180807	24.003	24-25	1.93135615046793	99.4747407159585
LC0223679	24.003	24-25	1.24699069924155	98.0662428905989
LC0356419	24.003	24-25	1.7106250150608	99.3777183004349
LC0691160	24.003	24-25	1.73311698144206	98.8686571160798
LC0749957	24.003	24-25	1.08278537031645	95
LC0142912	24.003	24-25	1.45803319249651	99.0696429169037
LC0262574	24.003	24-25	1.62746827245971	99.016393442623
LC0530834	24.003	24-25	1.72680868252496	98.7580758544505
LC0774434	24.003	24-25	2.10649687013897	99.3734083902962
LC0930614	24.003	24-25	2.73399928653839	99.5878568556494
LC0475553	24.003	24-25	2.18192929550323	99.2635490242025
LC0934528	24.003	24-25	2.62423051385545	99.5845060983782
LC1020915	24.003	24-25	2.47398302321034	99.5878982812343
LC0194200	24.003	24-25	2.2549828788959	99.4780863164938
LC0397577	24.003	24-25	1.65021035466036	99.4780863164938
LC0474463	24.003	24-25	1.73215241806521	98.4199779064707
LC0498391	24.003	24-25	2.54329804049167	99.4777893080708
LC0524724	24.003	24-25	2.31960567913123	99.4744945775874
LC0527483	24.003	24-25	1.85027855251804	99.2635490242025
LC0535941	24.003	24-25	2.66475476467036	99.4744418036354
LC0925728	24.003	24-25	2.18946223945766	98.8684298627385
LC0374766	24.003	24-25	1.96978853741494	99.2673134827702
LC0439054	24.003	24-25	1.25115134317535	96.2507950323034
LC0480709	24.003	24-25	1.12872228433843	95
LC0177554	24.003	24-25	1.52387647563813	99.2673134827702
LC0501954	24.003	24-25	2.52949451843328	99.5882569544405
LC0548740	24.003	24-25	2.14270224573762	99.0727412713822
LC0915616	24.003	24-25	2.0529631287555	99.4737724149489
LC0163945	24.003	24-25	1.51255099290421	98.5145533623285
LC0486670	24.003	24-25	1.58331215198308	95
LC0220774	24.003	24-25	1.28891960566173	95.7042489126798
LC0546355	24.003	24-25	2.08933980777103	99.4744418036354
LC0346782	24.004	24-25	1.39164070349239	98.4610237537638
LC0357983	24.004	24-25	2.41185530571895	99.5884911341586
LC0606441	24.004	24-25	1.8746557325981	99.3735343383585
LC0188470	24.004	24-25	1.51574141666937	99.2673134827702
LC0207566	24.004	24-25	1.19479175772192	96.620943459351
LC0577925	24.004	24-25	2.61402141992264	99.5845896147404
LC0988186	24.004	24-25	1.23095955574857	97.5247856377278
LC0379171	24.004	24-25	1.10243370568134	95.8380729340917
LC0388888	24.004	24-25	1.93023565276628	99.5851455336233
LC0672463	24.004	24-25	2.3737025822254	99.5845896147404
LC0872598	24.004	24-25	1.78290240597464	98.8615054915617
LC1027372	24.004	24-25	1.92106189079028	99.2629074948906
LC1027949	24.004	24-25	1.8879547038088	99.2629074948906
LC0205795	24.004	24-25	1.76596642478571	99.5884911341586
LC0356258	24.004	24-25	1.27875360095283	98.9628638340582
LC0901143	24.004	24-25	1.16286299332193	95
LC0626246	24.004	24-25	2.6735277491896	99.5879396984925
LC0152041	24.004	24-25	2.05835009221065	99.4747407159585
LC0248540	24.004	24-25	1.60151678365001	99.2670928014457
LC0344894	24.004	24-25	1.52814507825311	98.3472733355637
LC0792081	24.004	24-25	2.25440304639068	99.3735343383585
LC0665446	24.004	24-25	1.93966898352233	99.4740368509213
LC0727485	24.004	24-25	2.40662532786721	99.4740368509213
LC0415912	24.004	24-25	1.32221929473392	98.935671731709
LC0451301	24.004	24-25	1.4933186082321	98.7580758544505
LC0219002	24.004	24-25	1.11693964655076	95.98862495818
LC0566599	24.004	24-25	1.89498029092797	99.5845896147404
LC0176465	24.004	24-25	2.11092624226642	99.4777543436778
LC0146759	24.004	24-25	1.69275881815472	99.2639678822349
LC0618785	24.004	24-25	2.32215724823308	99.4740368509213
LC0943167	24.004	24-25	2.08346678547389	99.4739311084305
LC0257227	24.004	24-25	1.51308436046514	99.1569086651054
LC0284835	24.004	24-25	1.70552161342267	98.9394446303111
LC0386719	24.004	24-25	1.3151303171836	97.5510204081633
LC0815312	24.004	24-25	1.75823040845775	99.1556091676719
LC0167736	24.004	24-25	1.85515557717699	99.4747407159585
LC0350648	24.004	24-25	1.41212440617332	96.9863196976285
LC0424024	24.004	24-25	1.58871977960006	99.1569086651054
LC0507873	24.004	24-25	2.29362769176602	99.6819870786329
LC0661138	24.004	24-25	1.80167805903589	99.3668341708543
LC0144832	24.004	24-25	1.34242268082221	96.5533395797082
LC0391930	24.004	24-25	1.69214160936678	98.7587822014052
LC0459552	24.004	24-25	2.07302145435974	99.4744418036354
LC0514668	24.004	24-25	1.93318347917461	99.2668965286379
LC1011274	24.004	24-25	1.52530400995824	99.155694039602
LC0727658	24.004	24-25	1.57588031568065	98.7715892355068
LC0650692	24.005	24-25	1.76290352849906	99.5845896147404
LC0791279	24.005	24-25	1.43296929087441	96.7269681742044
LC0406040	24.005	24-25	1.88649072517248	98.7587822014052
LC0512642	24.005	24-25	2.10930850524675	99.5884911341586
LC0657221	24.005	24-25	1.88592633980143	99.2663316582915
LC0768838	24.005	24-25	2.29655550608822	99.5845896147404
LC1014393	24.005	24-25	1.99466902182553	99.3734503786102
LC0350210	24.005	24-25	1.01325866528352	95
LC0743205	24.005	24-25	1.76132632242146	99.2661103850407
LC0975562	24.005	24-25	2.13551428099879	99.5845478607565
LC0352571	24.005	24-25	1.53668467262093	98.7581589958159
LC0917057	24.005	24-25	1.90832413927618	99.1557788944724
LC0450116	24.005	24-25	1.60799085854717	97.4625916379339
LC0824996	24.005	24-25	1.73013600399668	95.9410088821854
LC0191347	24.005	24-25	1.45924166487808	98.8228981521848
LC0152597	24.005	24-25	2.12001425207807	99.2639678822349
LC0934035	24.005	24-25	1.60691852594829	98.0682959491128
LC0100650	24.005	24-25	1.63658818372984	99.1569086651054
LC0743278	24.005	24-25	1.25285303097989	95
LC0936940	24.005	24-25	1.22505069613805	96.662202879143
LC0510046	24.005	24-25	1.16613397030511	95
LC1011824	24.005	24-25	1.63377134608256	99.3768217911348
LC0155499	24.005	24-25	2.13043026765814	99.4747407159585
LC0190613	24.005	24-25	1.40449161775869	98.4610237537638
LC0367243	24.005	24-25	1.83928945600615	99.4446303111409
LC0455423	24.005	24-25	1.13703745478951	95
LC0224614	24.005	24-25	2.02909956682354	99.3777183004349
LC0583625	24.005	24-25	1.50119624202709	96.9574240192797
LC0624381	24.005	24-25	2.06561705572687	99.2659627953746
LC0150645	24.006	24-25	1.48230176722344	98.4643693542991
LC0812522	24.006	24-25	2.17040841172532	99.2628334003485
LC0275843	24.006	24-25	1.54826654517075	98.711943793911
LC0225411	24.006	24-25	1.05461305455689	95
LC0277990	24.006	24-25	1.33685982091681	97.7015724322516
LC0425080	24.006	24-25	2.1483558264494	99.6821360457724
LC0935880	24.006	24-25	2.25445139534502	99.5878568556494
LC0163737	24.006	24-25	2.29203443599474	99.367681498829
LC0167052	24.006	24-25	1.73126634907549	99.2639678822349
LC0417046	24.006	24-25	1.65156873886579	99.373639256406
LC0621120	24.006	24-25	1.77974075117674	99.2659627953746
LC0763627	24.006	24-25	1.98398692196519	99.3668129585581
LC0866037	24.006	24-25	1.43296929087441	95.6658522708257
LC0245757	24.006	24-25	1.14519640611418	95
LC0424020	24.006	24-25	2.04867481499223	99.5884911341586
LC0768684	24.006	24-25	1.81842385509208	98.1553398058252
LC0765638	24.006	24-25	1.99166900737995	99.3734083902962
LC0344052	24.006	24-25	2.22352189921122	99.6821679491469
LC0447485	24.006	24-25	2.73151624242795	99.5882569544405
LC0516996	24.006	24-25	1.1092409685882	95
LC0843873	24.006	24-25	1.86231030995427	99.3767591475674
LC0193999	24.006	24-25	1.13193929521042	95
LC0776683	24.006	24-25	1.66875854175096	98.6608637428858
LC0274933	24.006	24-25	1.33142729652074	97.7417196386751
LC0585163	24.006	24-25	2.06855689507236	99.5879396984925
LC0104356	24.006	24-25	1.99594216299255	99.1569086651054
LC0181966	24.006	24-25	1.20139712432045	96.7112746738039
LC0393896	24.006	24-25	1.89674661560741	99.4747407159585
LC0212124	24.006	24-25	1.5700757053216	99.2639678822349
LC0535732	24.006	24-25	1.74896286125616	99.1564288822683
LC0778927	24.006	24-25	1.89707700320942	99.2660365976272
LC0925351	24.006	24-25	2.85111152013305	99.5878568556494
LC0507586	24.006	24-25	1.47668674294564	99.0794362802531
LC0872154	24.006	24-25	1.26764098234592	95.2996317375293
LC0952039	24.006	24-25	1.42748610909579	97.2465078886544
LC0099436	24.006	24-25	1.5327543789925	99.3641444396105
LC0205015	24.006	24-25	2.12463462401914	99.5851455336233
LC0397300	24.006	24-25	1.40688067004912	98.9561726329876
LC0427848	24.006	24-25	1.20221577580113	95
LC0567958	24.006	24-25	2.61927077048386	99.4777893080708
LC0802922	24.006	24-25	2.28173767170692	99.587732528909
LC0218549	24.006	24-25	1.32572085801941	98.7219805955169
LC0344009	24.006	24-25	2.3950466767844	99.6821679491469
LC0430875	24.006	24-25	1.71020201465538	98.7587822014052
LC0795030	24.006	24-25	1.99273020395414	99.2661841576196
LC0181990	24.007	24-25	1.89839604593001	99.2639678822349
LC0926366	24.007	24-25	1.23904909314019	95
LC0930812	24.007	24-25	1.45878888171084	97.3660430402624
LC0396659	24.007	24-25	1.08098704691089	95
LC0426554	24.007	24-25	1.63678868903437	99.1234526597524
LC0456612	24.007	24-25	2.02853058651133	99.2668965286379
LC0839774	24.007	24-25	1.73013600399668	99.1537944929483
LC0880909	24.007	24-25	2.33611936980869	99.079343823234
LC0953826	24.007	24-25	1.71916549408921	99.1556091676719
LC0558654	24.007	24-25	2.69152352216815	99.584909450005
LC0688591	24.007	24-25	2.41197305768532	99.3768844221105
LC0795074	24.007	24-25	2.39872103602553	99.4739487351315
LC1044319	24.007	24-25	1.63558426631123	98.5237505439695
LC0468139	24.007	24-25	1.19368102954128	96.4884678472199
LC0500040	24.007	24-25	2.40176230213683	99.3740166705721
LC0763525	24.007	24-25	2.06382105634371	99.4737724149489
LC0971782	24.007	24-25	1.09760432887441	95
LC0199026	24.007	24-25	1.60487377055264	99.2673134827702
LC0626620	24.007	24-25	1.60021030640933	98.8241206030151
LC0166543	24.007	24-25	1.64256343710439	99.2639678822349
LC0253531	24.007	24-25	1.3727279408856	97.7316828370693
LC0540637	24.007	24-25	1.61500261452459	96.6929977239256
LC0411311	24.007	24-25	1.52750101098112	99.2639678822349
LC0576513	24.007	24-25	1.95182303531591	99.4744418036354
LC0676950	24.007	24-25	1.7748817658188	99.2663316582915
LC0957833	24.007	24-25	1.38147609027503	96.6069934749874
LC0167137	24.007	24-25	1.2169572073611	97.2398795583807
LC0587554	24.007	24-25	1.88064212640428	99.2629815745394
LC0858454	24.007	24-25	2.03051876484354	99.2661103850407
LC0904784	24.007	24-25	1.28035069304601	98.2719935702086
LC0138156	24.007	24-25	1.34242268082221	98.1970832218357
LC0422448	24.007	24-25	1.91960102378411	99.4747407159585
LC0500157	24.007	24-25	1.84639897303467	99.2635490242025
LC0354259	24.007	24-25	1.43360984332372	98.4610237537638
LC0459425	24.007	24-25	1.57783634129274	99.1564288822683
LC0934632	24.007	24-25	2.46019097574858	99.5845060983782
LC0373223	24.007	24-25	1.55169391512722	99.016393442623
LC0856037	24.007	24-25	1.21510858105309	96.9400736524941
LC0574587	24.008	24-25	2.46022107864468	99.5845896147404
LC0634342	24.008	24-25	1.11394335230684	95
LC0717673	24.008	24-25	1.88513496606343	99.3702264504891
LC0283787	24.008	24-25	2.19340290306242	99.5851455336233
LC0402905	24.008	24-25	1.97881938673284	99.5884911341586
LC0480798	24.008	24-25	1.63245729218472	97.870987179058
LC0357639	24.008	24-25	1.959518376973	99.4747407159585
LC0502257	24.008	24-25	1.33142729652074	98.5538780838885
LC0363682	24.008	24-25	1.51851393987789	99.2673134827702
LC0405825	24.008	24-25	1.70286117057293	99.2661103850407
LC0170572	24.008	24-25	1.066698550423	95.9417865506858
LC0864324	24.008	24-25	2.40829085621462	99.5878568556494
LC0750792	24.008	24-25	1.58138068870999	99.1557788944724
LC0868815	24.008	24-25	2.05835009221065	99.3734083902962
LC0743250	24.008	24-25	1.47712125471966	97.8541059890864
LC0802333	24.008	24-25	2.42171906544582	99.4739311084305
LC0854235	24.008	24-25	2.18087105165054	99.5845060983782
LC0143950	24.008	24-25	1.8329557506046	99.2639678822349
LC0621231	24.008	24-25	2.18954645673893	99.5845896147404
LC1007735	24.008	24-25	2.28266742031975	99.5845060983782
LC0507447	24.008	24-25	1.90590376621662	98.7580758544505
LC0715782	24.008	24-25	1.64008373137312	99.1557788944724
LC0768745	24.008	24-25	2.22357381105469	99.3735343383585
LC0122795	24.008	24-25	1.19479175772192	96.7079290732686
LC1040450	24.008	24-25	1.67979117098035	99.2662579153684
LC0224278	24.008	24-25	1.32797162362301	98.7587822014052
LC0253853	24.008	24-25	2.19774906762261	99.5883671898531
LC0374137	24.008	24-25	2.59871392415807	99.6821679491469
LC0155284	24.008	24-25	1.80181516858144	99.5851455336233
LC0146580	24.008	24-25	1.3285834497142	97.2967547674808
LC0500159	24.008	24-25	1.62428209583567	96.883786316776
LC0986689	24.008	24-25	1.36921585741014	97.5326414462672
LC0724005	24.009	24-25	1.18780263871842	95.2967975345036
LC0865039	24.009	24-25	1.75058552734101	98.6772043802954
LC0399696	24.009	24-25	1.7213158806059	99.4747407159585
LC0714882	24.009	24-25	2.32143271664786	99.4740368509213
LC0997797	24.009	24-25	1.67117284271508	99.2629074948906
LC0455585	24.009	24-25	2.23228440208039	99.3773641750075
LC0832203	24.009	24-25	1.80002935924413	99.3735343383585
LC0916980	24.009	24-25	2.00638045854969	98.0965147453083
LC0951155	24.009	24-25	2.24343493652009	99.3734083902962
LC0240829	24.009	24-25	2.15244123805895	99.5852287931496
LC0455744	24.009	24-25	1.9565525919174	99.2668965286379
LC0808198	24.009	24-25	1.50799072481969	97.8707733511885
LC0141368	24.009	24-25	2.21226752854894	99.4780863164938
LC0549464	24.009	24-25	1.52930199778798	99.2632530725696
LC0749616	24.009	24-25	1.49803472368703	98.620273935903
LC0782036	24.009	24-25	2.07467018892401	99.3667068757539
LC0861703	24.009	24-25	1.22968184231768	95
LC0502108	24.009	24-25	1.97575338903629	99.4777718264596
LC0649485	24.009	24-25	2.97753613247593	99.4773869346734
LC0776707	24.009	24-25	1.85733249643127	99.4771241830065
LC0168737	24.009	24-25	2.49155778255133	99.5884911341586
LC0273875	24.009	24-25	1.5856862784525	99.1569086651054
LC0420466	24.009	24-25	2.04883008652835	99.5851871675643
LC0427911	24.009	24-25	1.65021035466036	99.2639678822349
LC0456377	24.009	24-25	1.89762709129044	99.2668965286379
LC0846742	24.009	24-25	1.35449260058944	97.5962504184801
LC0143147	24.009	24-25	1.85021724179839	99.367681498829
LC0245853	24.009	24-25	1.56537550271407	98.7353629976581
LC0271935	24.009	24-25	2.76162718456158	99.6855135496822
LC0429475	24.009	24-25	1.34281731463573	97.6246236199398
LC0466649	24.009	24-25	1.47114496516063	99.2673134827702
LC0643972	24.009	24-25	1.80617997398389	99.4773869346734
LC0815068	24.009	24-25	1.48742121135947	98.9681742043551
LC1025237	24.009	24-25	1.47610671684019	98.9613696518913
LC0483003	24.009	24-25	1.7300551523755	99.3740166705721
LC0500421	24.009	24-25	2.03273960520949	99.2668965286379
LC0500986	24.009	24-25	2.40818906844496	99.4743890190827
LC0750646	24.009	24-25	1.88840416773705	98.6776029460998
LC0407672	24.009	24-25	1.42634857378751	98.8190030110405
LC0843934	24.009	24-25	1.74981358529294	99.2659627953746
LC0162593	24.009	24-25	1.48258776952677	98.8156574105052
LC0268723	24.009	24-25	1.33061666729444	96.8484442957511
LC0705027	24.009	24-25	2.20784971113053	99.5845896147404
LC0228892	24.009	24-25	1.62746827245971	98.5680829708933
LC0462385	24.009	24-25	1.02201573981772	95
LC0542512	24.009	24-25	1.18977095634687	95
LC0159892	24.01	24-25	1.47479881880063	98.5212445633991
LC0384388	24.01	24-25	2.09936982638984	99.4747407159585
LC0508759	24.01	24-25	2.39769673563936	99.4777893080708
LC0531854	24.01	24-25	1.72098574415374	99.2635490242025
LC0100330	24.01	24-25	1.78582791999587	99.3777183004349
LC0390341	24.01	24-25	1.96960226484854	99.3743726998996
LC0513430	24.01	24-25	1.99638031323341	99.2635490242025
LC0847642	24.01	24-25	1.57875378442643	98.814507216771
LC0873454	24.01	24-25	1.84917363309883	99.2661841576196
LC0141822	24.01	24-25	1.33625955201419	97.5175644028103
LC0399175	24.01	24-25	1.78788535094092	99.3775933609958
LC0894621	24.01	24-25	1.62355939000544	99.2661841576196
LC0969280	24.01	24-25	1.7701152947871	99.1590444600797
LC0731053	24.01	24-25	1.83270047096057	99.2661841576196
LC0611593	24.01	24-25	2.67050560968231	99.5845896147404
LC0676737	24.01	24-25	1.70671778233676	99.0694872138171
LC0795342	24.01	24-25	1.69870934944259	98.5570806829595
LC0928219	24.01	24-25	2.52361641905437	99.5878154217352
LC0640359	24.01	24-25	1.91216889605963	99.3735343383585
LC0848030	24.01	24-25	2.11210205477089	99.3667068757539
LC0869508	24.01	24-25	2.22344401980962	99.3667068757539
LC0972174	24.01	24-25	1.75480685535442	99.4772818657017
LC0246069	24.01	24-25	1.84391763800639	99.4780863164938
LC0698023	24.01	24-25	1.62355939000544	99.2191950671894
LC0993765	24.01	24-25	1.39252108993193	98.8217967599411
LC1021322	24.01	24-25	2.4164074899431	99.4738605898123
LC0144687	24.01	24-25	1.28578227377939	97.5209100033456
LC0527490	24.01	24-25	2.29719128903199	99.3773641750075
LC0813132	24.01	24-25	2.50392680419351	99.4739311084305
LC0873560	24.01	24-25	2.16363835962892	99.4739311084305
LC0158498	24.01	24-25	1.9258790893015	99.3718719559303
LC0667951	24.01	24-25	2.51315098537621	99.5879396984925
LC0937252	24.01	24-25	1.98195444446997	99.5845060983782
LC0241032	24.01	24-25	1.43360984332372	97.8588156574105
LC0646699	24.01	24-25	2.23019337886905	99.5845896147404
LC0660571	24.01	24-25	2.06569172809327	99.5879396984925
LC0904486	24.01	24-25	1.43248825577051	97.2003616757644
LC0988493	24.01	24-25	1.19479175772192	95
LC0859751	24.01	24-25	1.2087100199064	95
LC0247627	24.01	24-25	1.63245729218472	98.5680829708933
LC0431213	24.01	24-25	2.06276994981513	99.5884911341586
LC0479145	24.01	24-25	2.35648478060522	99.5882569544405
LC0548949	24.01	24-25	1.59604700754544	99.1028688113012
LC0550489	24.01	24-25	1.8760445502461	99.584909450005
LC0643370	24.01	24-25	1.53186194909581	97.9448386664882
LC0883162	24.01	24-25	1.85618492672717	98.9789086039505
LC0345562	24.01	24-25	1.32221929473392	97.8253596520575
LC0970822	24.01	24-25	1.99821573237096	99.4772293153715
LC1007536	24.01	24-25	1.69478063601206	99.3667705297015
LC0548869	24.01	24-25	2.30612467073653	99.4777893080708
LC0676912	24.01	24-25	1.63728954767817	98.4569554157183
LC0680912	24.01	24-25	1.95104594813582	99.3734083902962
LC0165090	24.011	24-25	2.29734461453469	99.6821679491469
LC0768630	24.011	24-25	2.64965607885617	99.5845060983782
LC0929269	24.011	24-25	1.86723171451889	99.4736665660934
LC0946138	24.011	24-25	1.57124285056022	98.5671242048878
LC0378621	24.011	24-25	2.67849106406278	99.5851455336233
LC0416501	24.011	24-25	1.05728564441821	95.9828745359066
LC0924871	24.011	24-25	2.50125102185586	99.5845060983782
LC0953226	24.011	24-25	1.28352736486169	96.9364181203335
LC0227004	24.011	24-25	2.57259282109629	99.6821679491469
LC0424181	24.011	24-25	1.8431704645199	99.3742470887431
LC0655888	24.011	24-25	2.49465541415686	99.4773869346734
LC0772298	24.011	24-25	1.45727618606133	98.3431516936672
LC0856816	24.011	24-25	1.10585067438514	95
LC0957101	24.011	24-25	1.73126634907549	99.152230003686
LC0233294	24.011	24-25	1.60691852594829	99.2673134827702
LC0455273	24.011	24-25	1.69600671521855	98.5672681016302
LC0704228	24.011	24-25	2.00207962639312	99.5843807608513
LC0202885	24.011	24-25	1.00302947055362	95
LC0951930	24.011	24-25	1.05880548667591	95
LC0165600	24.011	24-25	1.3285834497142	98.146537303446
LC1038544	24.011	24-25	1.88812330729791	98.8651959963847
LC0742456	24.011	24-25	2.39788789020704	99.4739311084305
LC0850489	24.011	24-25	1.80733203929119	98.1519919651825
LC0100929	24.011	24-25	2.04438294707354	99.3743726998996
LC0283707	24.011	24-25	1.94210730898936	99.4779465899204
LC0837946	24.011	24-25	1.26599637049508	95.9934395501406
LC0991901	24.011	24-25	1.5398285583779	98.460147959696
LC0722734	24.011	24-25	1.73925580326851	98.7582005623243
LC0913096	24.011	24-25	1.99193454971895	99.4705803511594
LC0574795	24.011	24-25	2.33531745944485	99.5879396984925
LC0669424	24.011	24-25	2.71836049945298	99.5879396984925
LC0727065	24.011	24-25	1.2559957267224	98.9106753812636
LC0836639	24.011	24-25	2.28941056088599	99.4672295938882
LC0841687	24.011	24-25	1.71163853823235	99.1553544494721
LC0534506	24.011	24-25	1.50379068305718	95
LC0553376	24.011	24-25	1.63447727016073	98.557370464587
LC0825834	24.011	24-25	1.94364288275213	99.3734083902962
LC0274260	24.011	24-25	2.13331531689885	99.5851455336233
LC0372880	24.011	24-25	1.42061577062576	97.7042267661725
LC0541279	24.011	24-25	1.43248825577051	98.2124326314732
LC0626818	24.011	24-25	1.73013600399668	99.4773869346734
LC0143135	24.011	24-25	2.02382839253489	99.2673134827702
LC0676964	24.012	24-25	2.04363730959257	99.5879120879121
LC0952965	24.012	24-25	2.90985009464288	99.584464327603
LC0410787	24.012	24-25	1.62859325585126	99.032992036405
LC0606504	24.012	24-25	1.86964234465159	99.1557788944724
LC0362681	24.012	24-25	1.53364497879876	98.9126798260288
LC0399855	24.012	24-25	2.39068787728551	99.5985279357645
LC0495895	24.012	24-25	2.37641269699122	99.6819870786329
LC0885982	24.012	24-25	2.21874551222347	99.4739311084305
LC0353401	24.012	24-25	1.86373910734522	99.3743726998996
LC0385411	24.012	24-25	1.65848838130902	99.2639678822349
LC0832289	24.012	24-25	2.23899899861543	99.4772818657017
LC1042544	24.012	24-25	2.00013026880523	96.4489112227806
LC0529220	24.012	24-25	1.11159852488039	95
LC0681489	24.012	24-25	1.84335737843796	99.2663316582915
LC0163906	24.012	24-25	1.22505069613805	96.497156239545
LC0422948	24.012	24-25	1.90189403197382	99.3742680274385
LC0484965	24.012	24-25	2.45770027221811	99.4777893080708
LC0847013	24.012	24-25	2.21346462903956	99.3600053612116
LC0141983	24.012	24-25	1.61752453488629	99.4747055674518
LC0605412	24.012	24-25	1.82000430680832	99.4740368509213
LC1045357	24.012	24-25	1.22245633667925	95
LC0261100	24.012	24-25	1.10687054447865	95
LC0549880	24.012	24-25	1.50487845941022	99.2668965286379
LC0909260	24.012	24-25	1.64226661890267	99.1553544494721
LC0812559	24.012	24-25	1.53019969820308	97.5967331637435
LC0998893	24.012	24-25	2.28377597871152	99.5845060983782
LC1032843	24.012	24-25	1.84615147652882	99.2629074948906
LC0274316	24.012	24-25	1.25115134317535	95
LC0450585	24.012	24-25	1.72762257796914	99.1564288822683
LC0680427	24.012	24-25	2.06944608388031	99.2663316582915
LC0697968	24.012	24-25	1.88246761489537	99.3769470404984
LC0770047	24.012	24-25	1.6028193424327	98.764274471719
LC0422857	24.012	24-25	1.70346334188329	98.4275677484108
LC0456515	24.012	24-25	2.90839922384046	99.5882569544405
LC0618384	24.012	24-25	2.05426823954719	99.5879396984925
LC0659586	24.012	24-25	1.80665472399186	99.4740368509213
LC0947991	24.012	24-25	1.9129125511761	99.3733873940288
LC0240765	24.012	24-25	1.56902258602956	98.4576781532285
LC0465118	24.012	24-25	1.97169323894986	99.5882569544405
LC0877409	24.012	24-25	2.15899537684831	99.5843807608513
LC0205443	24.012	24-25	1.78110883572947	98.6249581799933
LC0488357	24.012	24-25	1.89575394207373	95.2398486927995
LC0741853	24.012	24-25	2.21224088880153	99.5845896147404
LC0928980	24.012	24-25	1.76110053895814	99.3668341708543
LC0248478	24.013	24-25	1.79021477024398	99.0799598527936
LC0426419	24.013	24-25	1.0068937079479	95
LC0441083	24.013	24-25	2.17125827467578	99.3743726998996
LC0455020	24.013	24-25	2.01745072951054	99.3740166705721
LC0791460	24.013	24-25	1.51348395670426	98.53364579846
LC0478737	24.013	24-25	2.46384821405088	99.6819870786329
LC0712673	24.013	24-25	2.43075210435986	99.5877739794892
LC0440927	24.013	24-25	1.6598211580557	97.9257276681164
LC0734444	24.013	24-25	2.2701195986189	99.587732528909
LC0932744	24.013	24-25	2.34991829470926	99.5844921757196
LC0132026	24.013	24-25	2.72568299607924	99.6821679491469
LC0493589	24.013	24-25	2.076749640624	99.350584139524
LC0719953	24.013	24-25	1.36847283844036	98.3766233766234
LC0500438	24.013	24-25	2.23812140778151	99.2635490242025
LC0431474	24.013	24-25	1.5762261374496	99.2614971466935
LC0611075	24.013	24-25	2.5692334142835	99.5879396984925
LC0613244	24.013	24-25	2.46456405965546	99.4773869346734
LC0356815	24.013	24-25	1.73126634907549	99.2673134827702
LC0581673	24.013	24-25	1.70859084515034	99.3768844221105
LC0193195	24.013	24-25	1.65848838130902	99.2639678822349
LC0975389	24.013	24-25	1.82203724807259	99.266159568408
LC1020082	24.013	24-25	1.17405980772503	95
LC0444324	24.013	24-25	1.617838747717	98.346332808891
LC0731034	24.013	24-25	1.90552604843505	99.2629815745394
LC0253852	24.013	24-25	1.92819094803876	99.5851455336233
LC0410296	24.013	24-25	2.07092403147615	99.5851455336233
LC0218337	24.013	24-25	1.57182524904083	98.3472733355637
LC0510791	24.013	24-25	1.61373614126187	99.086131289124
LC0353335	24.013	24-25	1.34478512263266	97.7684844429575
LC0591495	24.013	24-25	1.86373910734522	99.1557788944724
LC0432848	24.013	24-25	1.44715803134222	99.2673134827702
LC0448807	24.013	24-25	1.84658450289805	99.2635490242025
LC0187493	24.013	24-25	1.78717699247055	99.2639678822349
LC0231766	24.013	24-25	1.78060530583897	99.2639678822349
LC0357489	24.013	24-25	1.26387267686522	95
LC0497261	24.013	24-25	2.39743593465354	99.4777893080708
LC0883981	24.013	24-25	2.33215557139555	99.3734083902962
LC0230734	24.013	24-25	1.182129214053	97.9725660756106
LC0367709	24.014	24-25	1.67906431812131	99.1569086651054
LC0538141	24.014	24-25	1.92251786024461	95.0662739322533
LC0766444	24.014	24-25	2.41649072479432	99.5811553411071
LC0850584	24.014	24-25	2.02669665597816	99.4772818657017
LC0923958	24.014	24-25	2.04579223272956	99.4538265648036
LC0153538	24.014	24-25	1.84701709793535	99.367681498829
LC0722256	24.014	24-25	1.1274287778516	95
LC0782035	24.014	24-25	1.75823040845775	99.2661103850407
LC0245108	24.014	24-25	1.81749926186776	99.4747407159585
LC0440320	24.014	24-25	2.110353982664	99.4747055674518
LC0759518	24.014	24-25	1.91655921930111	98.4569554157183
LC0935518	24.014	24-25	1.80976166510713	99.1556091676719
LC0955104	24.014	24-25	1.29269900304393	96.4088490243984
LC0156045	24.014	24-25	1.47085132452612	98.3606557377049
LC0736937	24.014	24-25	2.58241565791445	99.5879396984925
LC0754466	24.014	24-25	1.78038932847095	99.2626110273169
LC0797333	24.014	24-25	1.76959884838745	97.1959798994975
LC0850208	24.014	24-25	1.28194193344082	95.291007061816
LC0228122	24.014	24-25	1.86870320227854	99.4780863164938
LC0541923	24.014	24-25	2.44445078079392	99.4777893080708
LC0740149	24.014	24-25	2.49494729275009	99.4672295938882
LC0865157	24.014	24-25	1.84422858130163	98.3155286159204
LC0461466	24.014	24-25	2.04598760566097	99.3438891306531
LC0510716	24.014	24-25	2.34137516364469	99.5882569544405
LC0678441	24.014	24-25	1.51481329499929	99.3735343383585
LC0728122	24.014	24-25	1.79823617636794	99.2629815745394
LC0256542	24.014	24-25	2.60640286430528	99.5884911341586
LC0447860	24.014	24-25	1.36040405472994	98.3472733355637
LC0448238	24.014	24-25	2.0274311577669	99.5918367346939
LC0542687	24.014	24-25	1.88098499048675	99.4777893080708
LC0701198	24.014	24-25	2.20873687711441	99.4726765861687
LC0743107	24.014	24-25	1.5817221599491	99.2630062644468
LC0155945	24.014	24-25	2.23167343670615	99.4747407159585
LC0822410	24.014	24-25	1.57379958221574	99.1019970513336
LC0542233	24.014	24-25	2.62937901390732	99.6819870786329
LC0780940	24.014	24-25	2.7044936970093	99.5878568556494
LC1008698	24.014	24-25	1.89019738621003	97.7393750627951
LC0159183	24.014	24-25	1.07040732174012	95
LC0556727	24.014	24-25	2.31194448508462	99.3740166705721
LC0580559	24.014	24-25	1.54406804435028	98.5270980484049
LC0814142	24.014	24-25	1.50799072481969	97.1309005691329
LC0385355	24.014	24-25	1.42520805113866	98.7587822014052
LC0459488	24.014	24-25	2.18301346308193	99.4777893080708
LC0789930	24.014	24-25	1.82807959055675	99.5845060983782
LC0952186	24.014	24-25	1.14238946611884	95
LC0347846	24.015	24-25	1.73679475492436	99.1602542656407
LC0529944	24.015	24-25	2.6755217206078	99.4777893080708
LC0782205	24.015	24-25	1.5478977175631	98.3026447941078
LC0998382	24.015	24-25	2.04004824154746	99.4739311084305
LC0160976	24.015	24-25	1.55594043781851	98.3675107884789
LC0431924	24.015	24-25	2.04948937193356	99.5882569544405
LC0550082	24.015	24-25	1.82626921939373	98.8685435008201
LC0670767	24.015	24-25	1.31217735643978	97.7072664591492
LC0161712	24.015	24-25	1.77224833997185	99.1569086651054
LC0434979	24.015	24-25	1.75610337158511	99.367681498829
LC0560250	24.015	24-25	2.57913166582353	99.4777893080708
LC0170573	24.015	24-25	1.19645254170339	98.169956507193
LC0955611	24.015	24-25	2.08421868673924	99.373471370657
LC0569707	24.015	24-25	1.47712125471966	98.647336525262
LC0734425	24.015	24-25	2.07907265885318	99.2628334003485
LC0883985	24.015	24-25	1.80016699020136	99.2628334003485
LC0994324	24.015	24-25	2.27367246194261	99.5845478607565
LC0140824	24.015	24-25	1.61857102812013	99.073268651723
LC0476898	24.015	24-25	2.18001111905772	99.6819870786329
LC0715104	24.015	24-25	1.83206161459073	99.2629815745394
LC0858644	24.015	24-25	1.75495958772171	99.2025197694679
LC0944402	24.015	24-25	1.99488879536491	99.2658889782784
LC0803680	24.015	24-25	2.30259064830655	99.4739311084305
LC0834515	24.015	24-25	1.82962535335805	99.2594826430773
LC0507223	24.015	24-25	1.77966862720715	99.2668965286379
LC0517828	24.015	24-25	1.07040732174012	95
LC0612944	24.015	24-25	2.74383105512765	99.5845896147404
LC0867441	24.015	24-25	2.36321698715741	99.4739311084305
LC0885659	24.015	24-25	1.79837437668156	99.2561318858062
LC0366505	24.015	24-25	1.84210976344061	98.457058705402
LC0439174	24.015	24-25	2.15512339371071	99.5882569544405
LC0637383	24.015	24-25	1.95755940189748	98.5674119694738
LC0952653	24.015	24-25	1.94497590841205	98.7579511215266
LC0186903	24.015	24-25	1.5931752634781	98.5714285714286
LC0126412	24.015	24-25	1.85618492672717	99.3743726998996
LC0144428	24.015	24-25	1.62859325585126	99.3743726998996
LC0723030	24.015	24-25	1.42553422049826	99.0494042040434
LC0393709	24.015	24-25	1.15136985024746	95
LC0569200	24.015	24-25	2.15959726798741	99.5879396984925
LC0182563	24.015	24-25	1.37839790094814	98.7554366008699
LC0269837	24.015	24-25	1.47943133719774	99.2639678822349
LC0717552	24.015	24-25	1.93318347917461	99.3735343383585
LC0683499	24.015	24-25	1.40773072802634	98.3464988619628
LC0561618	24.016	24-25	1.82249498527875	99.2635490242025
LC0731664	24.016	24-25	1.91078443479284	98.8684298627385
LC0241199	24.016	24-25	1.26670196688409	95
LC0413079	24.016	24-25	1.53844805171022	98.3133094608614
LC0587092	24.016	24-25	2.16334030561825	99.3802345058626
LC0693281	24.016	24-25	2.46784479445489	99.4739839849901
LC0176303	24.016	24-25	1.26834391395106	98.2803613248578
LC0361033	24.016	24-25	2.51331084347386	99.5851455336233
LC0861157	24.016	24-25	2.45258370020696	99.366600757398
LC0768879	24.016	24-25	2.43673496579071	99.5845060983782
LC0181931	24.016	24-25	1.44451320633404	98.2234861157578
LC0377432	24.016	24-25	1.73351825143449	99.2673134827702
LC0390721	24.016	24-25	2.24373236455265	99.4780863164938
LC0524958	24.016	24-25	2.31281182621209	99.4777893080708
LC0778140	24.016	24-25	2.01152815385754	99.376571141277
LC0165011	24.016	24-25	2.6022119678023	99.5951823352292
LC0241191	24.016	24-25	1.32428245529769	97.7216460354634
LC0407712	24.016	24-25	2.5292506445324	99.5884911341586
LC0626997	24.016	24-25	2.05269394192497	99.3735343383585
LC0618781	24.016	24-25	1.94586232448962	99.4772818657017
LC0707572	24.016	24-25	2.09607536608511	99.4740368509213
LC0663233	24.016	24-25	2.75732009654667	99.5879396984925
LC0963291	24.016	24-25	1.62787769457997	99.1288031095027
LC0345614	24.016	24-25	1.91381385238372	99.2639678822349
LC0530151	24.016	24-25	2.07979606117236	97.4726341512403
LC1011353	24.016	24-25	1.94245452634248	99.2662579153684
LC0761831	24.016	24-25	1.59139855128125	98.8686192468619
LC0774298	24.016	24-25	2.1902476330382	99.4772818657017
LC0763537	24.016	24-25	1.87903850523724	99.3732193732194
LC0131697	24.016	24-25	2.1603484607611	99.4780863164938
LC0267504	24.016	24-25	1.34908316877959	96.0564605144329
LC0440404	24.016	24-25	2.02551067285258	99.4771066568345
LC0796203	24.016	24-25	1.59483435558332	98.5169065952461
LC0820375	24.016	24-25	1.40688067004912	98.0214261801138
LC0176070	24.016	24-25	2.18605179052628	99.3776974806785
LC0549506	24.016	24-25	1.97758643800385	99.3740166705721
LC0728928	24.016	24-25	1.88784226510736	99.2659627953746
LC0875399	24.016	24-25	1.61971926561173	98.6608637428858
LC0959199	24.016	24-25	1.4456042032736	98.8707947996247
LC0619930	24.016	24-25	2.83197849419378	99.5845896147404
LC0525979	24.017	24-25	2.43252034135893	99.3371941217822
LC0874775	24.017	24-25	1.85095239979349	99.2661841576196
LC0925382	24.017	24-25	1.5649026725292	98.222296618681
LC0241720	24.017	24-25	1.96717342295554	99.367681498829
LC0954705	24.017	24-25	1.88806711340744	99.1556091676719
LC0163396	24.017	24-25	1.53453375600512	99.2639678822349
LC0577777	24.017	24-25	2.14937309049139	99.5879396984925
LC0603658	24.017	24-25	2.60153852500727	99.5879396984925
LC0662734	24.017	24-25	2.41422103321487	99.5845896147404
LC0787460	24.017	24-25	1.63798978078469	99.1553544494721
LC1043474	24.017	24-25	1.97644168937884	99.2662579153684
LC0176209	24.017	24-25	1.43248825577051	98.327199732352
LC0513987	24.017	24-25	2.10284516424542	99.2635490242025
LC0198368	24.017	24-25	1.65886959220196	99.3777183004349
LC0245593	24.017	24-25	1.29797924415936	98.169956507193
LC1032357	24.017	24-25	1.77334754198082	99.1556657508544
LC0166615	24.017	24-25	1.7131544018373	99.2635490242025
LC0512834	24.017	24-25	2.02600181735718	99.3739328400683
LC0574418	24.017	24-25	2.07729521393209	99.3773641750075
LC0942934	24.017	24-25	2.25520011665712	99.5845060983782
LC0982653	24.017	24-25	2.15038797732528	99.2628334003485
LC0184661	24.017	24-25	1.56537550271407	99.367681498829
LC0447710	24.017	24-25	1.8546096380958	99.4777893080708
LC0939333	24.017	24-25	1.61971926561173	95
LC0428742	24.017	24-25	2.40879943752253	99.5884911341586
LC0249682	24.017	24-25	1.76878604690801	99.2673134827702
LC0343860	24.017	24-25	1.47741068790725	99.2652239557121
LC0644823	24.017	24-25	1.09516935143176	95
LC0693461	24.017	24-25	2.31762464308006	99.4773869346734
LC0161913	24.017	24-25	1.29358351349612	97.0759451321512
LC0426766	24.017	24-25	1.82471144346473	99.3743936301897
LC0500063	24.017	24-25	1.90848501887865	99.1229538379138
LC0477916	24.017	24-25	1.41094585868777	98.458341711911
LC0572156	24.017	24-25	2.04296907339318	99.2668965286379
LC0867888	24.017	24-25	2.25163822044821	99.3700576330251
LC0123670	24.017	24-25	1.28578227377939	97.9557696811536
LC0167024	24.017	24-25	1.25983269906348	98.7855470056875
LC0210852	24.017	24-25	2.03534967652299	99.3743726998996
LC0210669	24.017	24-25	1.96524875096712	99.3743726998996
LC0401237	24.017	24-25	1.82013575187043	99.5851455336233
LC0468996	24.017	24-25	2.43789319086951	99.2668965286379
LC0832743	24.017	24-25	2.23466910818891	99.5878568556494
LC0593975	24.017	24-25	1.27600198996205	95.8056951423786
LC1040065	24.017	24-25	1.19479175772192	95
LC0496341	24.018	24-25	1.34103863167752	95
LC0267077	24.018	24-25	1.30920417967041	96.7413850786216
LC0370983	24.018	24-25	1.94963392379926	99.5717631314821
LC0403763	24.018	24-25	2.23719173657514	99.5717631314821
LC0480422	24.018	24-25	2.46633368813234	99.5882569544405
LC0531233	24.018	24-25	2.43089704902726	99.5882569544405
LC0675648	24.018	24-25	2.3430342104792	99.4740897062272
LC0787958	24.018	24-25	1.84123429550604	99.3365500603136
LC0434141	24.018	24-25	2.62010480964248	99.5851455336233
LC0791905	24.018	24-25	2.06781451116184	98.6776029460998
LC0981637	24.018	24-25	2.0013442304116	99.2661841576196
LC1017667	24.018	24-25	1.18780263871842	96.3210926254477
LC0226437	24.018	24-25	1.59900923982334	99.2639678822349
LC0258171	24.018	24-25	2.14323345465317	99.5884911341586
LC0277669	24.018	24-25	1.45878888171084	98.6594275755748
LC0343900	24.018	24-25	1.81862172637589	99.4780863164938
LC0558484	24.018	24-25	1.86445174715818	99.3735343383585
LC0725295	24.018	24-25	1.48115587082804	98.0515567458989
LC0368745	24.018	24-25	1.45086469237977	99.1702910672466
LC0410850	24.018	24-25	1.51890857369141	98.7587822014052
LC0807778	24.018	24-25	2.03770531313554	99.5845060983782
LC0363152	24.018	24-25	1.69311111546214	99.2673134827702
LC0661723	24.018	24-25	1.94704140525522	98.757826363545
LC0684053	24.018	24-25	2.00419235625971	99.4740897062272
LC0823990	24.018	24-25	1.79754451436173	99.2660365976272
LC0163551	24.018	24-25	2.11544408343624	99.2639678822349
LC0815080	24.018	24-25	1.80604423574809	98.763197586727
LC0223607	24.018	24-25	1.64137494519213	99.1569086651054
LC0938576	24.018	24-25	1.8621910310516	99.3734083902962
LC0272035	24.018	24-25	1.55966727838806	98.3539645366343
LC0359999	24.018	24-25	2.12700755737133	99.5918367346939
LC0431147	24.018	24-25	1.57783634129274	99.1553261379634
LC0466369	24.018	24-25	1.72851610475977	99.2668965286379
LC0587678	24.018	24-25	2.10737958280445	99.5879396984925
LC0396780	24.018	24-25	2.14680996277587	98.7989294078287
LC0639081	24.018	24-25	2.08671566394488	99.5845896147404
LC1030562	24.018	24-25	1.48058178682917	99.1552695092518
LC0429621	24.018	24-25	1.11159852488039	95
LC0676566	24.018	24-25	1.34281731463573	95
LC0885976	24.018	24-25	1.3912880485953	98.2892534315367
LC0751498	24.018	24-25	2.16577833129364	99.2661841576196
LC0938175	24.018	24-25	1.90493182739565	98.4564904409549
LC0219126	24.018	24-25	1.68313713148301	98.4610237537638
LC0258355	24.018	24-25	1.67052415778208	99.1798614133164
LC0766881	24.018	24-25	1.01325866528352	95
LC0997853	24.018	24-25	1.40619942366331	98.3019626230826
LC0527277	24.019	24-25	1.41896383070362	95
LC0362329	24.019	24-25	1.95138609488029	99.2673134827702
LC0666891	24.019	24-25	2.031771907514	99.5845896147404
LC0496434	24.019	24-25	1.90401188359739	95
LC0974610	24.019	24-25	2.44593096863252	99.4739311084305
LC0096413	24.019	24-25	1.14082218010931	95.2302906646152
LC0671375	24.019	24-25	2.12090281761453	99.2629815745394
LC0126560	24.019	24-25	1.63568476254722	98.4613326197485
LC0248099	24.019	24-25	1.19089171692217	97.5577116092339
LC0459457	24.019	24-25	2.3330036847557	99.4710942991999
LC0170568	24.019	24-25	1.42373724998233	98.6617597858816
LC0495850	24.019	24-25	2.25830197565692	99.5715194322632
LC0593281	24.019	24-25	1.29047981333067	98.3297630204847
LC0858490	24.019	24-25	1.33061666729444	97.0505523937061
LC0878909	24.019	24-25	1.65590641818022	99.1522584104007
LC0346050	24.019	24-25	1.68868672428412	99.2639678822349
LC0484299	24.019	24-25	2.60340422173956	99.4744418036354
LC0660093	24.019	24-25	2.24603055119058	99.4740368509213
LC0812812	24.019	24-25	1.85375903307477	99.3734083902962
LC0916970	24.019	24-25	1.20493352235414	95.788416471376
LC0167656	24.019	24-25	1.40568778667278	98.4610237537638
LC0421329	24.019	24-25	1.51321760006794	98.5814653730345
LC0438418	24.019	24-25	1.64315646561971	99.2668965286379
LC0481281	24.019	24-25	1.89932794987765	99.2668965286379
LC0758820	24.019	24-25	1.69170020829016	99.1556091676719
LC0194150	24.019	24-25	1.54666602507018	98.6617597858816
LC0345749	24.019	24-25	2.02106519720257	99.3743726998996
LC0381029	24.019	24-25	2.12962545203568	99.581799933088
LC0412933	24.019	24-25	1.47217114669236	99.2639678822349
LC0486606	24.019	24-25	1.35121634533934	95
LC0695062	24.019	24-25	2.14906508020762	99.4737724149489
LC0513620	24.019	24-25	1.33000770087276	96.6494845360825
LC0573198	24.019	24-25	2.29446622616159	99.4739839849901
LC0849392	24.019	24-25	2.1026394836913	98.8684298627385
LC0283782	24.019	24-25	1.90270981296988	99.3743726998996
LC0412001	24.019	24-25	2.23696529910298	99.6855135496822
LC0430190	24.019	24-25	1.55083960506579	98.7822014051522
LC0517411	24.019	24-25	2.49597425659735	99.6819870786329
LC0850455	24.019	24-25	2.44233863962568	99.5842692862172
LC0349621	24.019	24-25	1.66304097489397	98.3472733355637
LC0969958	24.019	24-25	2.23847265694836	99.4772818657017
LC0373272	24.019	24-25	2.34775921793047	99.5884911341586
LC0358223	24.019	24-25	1.40449161775869	98.3472733355637
LC0387506	24.019	24-25	2.13100881279064	99.5884911341586
LC0516055	24.019	24-25	1.53630587235103	98.6126470292551
LC0551629	24.019	24-25	2.39022836246913	99.4777893080708
LC0752157	24.019	24-25	1.62675085368339	99.3734083902962
LC0775516	24.019	24-25	1.29490691060519	97.1108135252762
LC0788119	24.019	24-25	2.06837141803264	99.4736665660934
LC0796514	24.019	24-25	2.14560035765225	99.3732193732194
LC0110708	24.02	24-25	2.06329582107352	99.5884911341586
LC0274561	24.02	24-25	2.0386598943025	99.2639678822349
LC0585623	24.02	24-25	1.17609125905568	95.24845240087
LC0983064	24.02	24-25	2.54308667169629	99.5845060983782
LC1042521	24.02	24-25	2.31430972224485	99.5878982812343
LC0126225	24.02	24-25	1.09864372581706	95
LC0249922	24.02	24-25	1.13735411137073	95
LC0816828	24.02	24-25	2.55310593946378	99.5778045838359
LC0477863	24.02	24-25	1.38327665040765	99.16981890001
LC0495972	24.02	24-25	2.25614022663453	99.4710942991999
LC0955113	24.02	24-25	1.43248825577051	98.4400629330834
LC0206001	24.02	24-25	1.77033644109515	99.2673134827702
LC0387613	24.02	24-25	2.0661394928707	99.3774058577406
LC0482211	24.02	24-25	1.93257522349829	99.2635490242025
LC0776294	24.02	24-25	1.76290352849906	96.0360541482375
LC0362301	24.02	24-25	2.46425102237956	99.5884911341586
LC0636857	24.02	24-25	1.00902574208691	95
LC0651714	24.02	24-25	1.58523506336578	99.0217755443886
LC0892463	24.02	24-25	1.17405980772503	95.252920893174
LC0249499	24.02	24-25	1.75747194776567	98.7587822014052
LC0372984	24.02	24-25	2.49271849364774	99.5884911341586
LC0463967	24.02	24-25	2.44624194532541	99.6817846854693
LC0964073	24.02	24-25	2.38976836093798	99.4773344054679
LC1016129	24.02	24-25	1.14082218010931	95
LC0144499	24.02	24-25	1.3070679506613	97.2639395257049
LC0570101	24.02	24-25	1.76267856372744	98.3460006026719
LC1040384	24.02	24-25	2.08912762904428	99.4773344054679
LC0493066	24.02	24-25	2.1062249048968	99.5882569544405
LC0377254	24.02	24-25	1.45924166487808	95.541209526358
LC0426627	24.02	24-25	1.69442969095708	99.1569086651054
LC0490372	24.02	24-25	1.96004245572684	99.3773641750075
LC0811997	24.02	24-25	1.97326643610853	99.4739311084305
LC0154296	24.02	24-25	1.34908316877959	98.2268317162931
LC0258611	24.02	24-25	1.72484908762939	98.98293743727
LC0492546	24.02	24-25	1.96094619573383	99.2668965286379
LC0628785	24.02	24-25	1.66950283410434	99.262487428763
LC0892212	24.02	24-25	2.24402958903002	99.3732193732194
LC0168444	24.02	24-25	2.10687054447865	99.1033790565406
LC0704100	24.02	24-25	2.22486959457326	99.5843807608513
LC0848051	24.02	24-25	1.53237213356788	97.7402075661198
LC0933093	24.02	24-25	1.74059951281116	98.7579511215266
LC0878389	24.02	24-25	2.46107813521686	99.4739311084305
LC0211554	24.021	24-25	1.22245633667925	97.1094011375042
LC0140780	24.021	24-25	1.45560611258187	99.4780863164938
LC0141633	24.021	24-25	1.78823909738217	99.5885049011408
LC0363189	24.021	24-25	1.88727963453002	99.5884911341586
LC0909745	24.021	24-25	1.52439612210384	98.5671242048878
LC0562217	24.021	24-25	1.44232295574557	99.1564288822683
LC0634093	24.021	24-25	1.96801571399364	99.3768844221105
LC0983222	24.021	24-25	2.01515010322947	99.2663316582915
LC0855774	24.021	24-25	1.65667304588485	99.3734083902962
LC0915491	24.021	24-25	1.80638350182417	99.3732193732194
LC0643098	24.021	24-25	2.40430334845778	99.5845896147404
LC0714343	24.021	24-25	1.4963760540124	97.0753768844221
LC0922588	24.021	24-25	1.8190830757437	99.3734083902962
LC0251663	24.021	24-25	1.72989340396324	99.4780863164938
LC0618639	24.021	24-25	1.87215627274829	99.0393626991565
LC0213882	24.021	24-25	1.04960561259497	95
LC0459363	24.021	24-25	2.47369129586552	99.6819870786329
LC0516895	24.021	24-25	1.55022835305509	99.061473486626
LC0904463	24.021	24-25	1.74390155048518	95
LC0444627	24.021	24-25	1.59944637572528	97.3052589294681
LC0710037	24.021	24-25	2.21144093557867	99.5845896147404
LC0408052	24.021	24-25	2.28869626059026	99.5884911341586
LC0669115	24.021	24-25	2.13640344813399	99.4773869346734
LC0699543	24.021	24-25	1.81703622605003	99.3735343383585
LC0714013	24.021	24-25	1.02325245963371	95
LC0968504	24.021	24-25	1.80386663428498	99.3768844221105
LC0375637	24.021	24-25	1.15044940946088	95
LC0412791	24.021	24-25	1.98290411779263	98.9695550351288
LC0226068	24.021	24-25	1.03462845662532	95
LC0255132	24.021	24-25	1.52035250408332	99.2622401073105
LC0424974	24.021	24-25	1.19479175772192	95.3611352834862
LC0454249	24.021	24-25	1.51348395670426	99.2668965286379
LC0727425	24.021	24-25	1.78547220330639	99.4739311084305
LC0691936	24.021	24-25	2.21034527775002	99.3735343383585
LC0859268	24.021	24-25	1.61857102812013	99.1556091676719
LC0873622	24.021	24-25	2.1153108949105	99.3665158371041
LC0388607	24.021	24-25	1.71916549408921	99.2672644539615
LC0424540	24.021	24-25	1.55047295710656	98.5145533623285
LC0615887	24.021	24-25	2.68441444265893	99.5845896147404
LC0377739	24.022	24-25	1.70139526901392	99.2673134827702
LC0401175	24.022	24-25	2.06434565716217	99.5851455336233
LC0764120	24.022	24-25	1.96661098668193	99.2661841576196
LC0960339	24.022	24-25	2.35476131155159	99.5846730975348
LC0855370	24.022	24-25	1.75350645699097	99.3733663963541
LC0384341	24.022	24-25	1.457730548246	98.3472733355637
LC0945215	24.022	24-25	1.76678451549786	99.3666432090077
LC0096318	24.022	24-25	1.3451776165427	96.9612797429805
LC0143025	24.022	24-25	1.99471298543157	99.5884911341586
LC0176914	24.022	24-25	1.96156346236207	99.4780863164938
LC0230221	24.022	24-25	1.24699069924155	95.2827032452325
LC0651780	24.022	24-25	2.11670734139309	99.4740368509213
LC0728682	24.022	24-25	1.13193929521042	95
LC0755660	24.022	24-25	2.07918124604762	99.4739311084305
LC0187144	24.022	24-25	1.55834850876162	99.1569086651054
LC0474050	24.022	24-25	2.17464119266045	99.3773641750075
LC0135708	24.022	24-25	1.72908375704361	99.2673134827702
LC0141336	24.022	24-25	1.62930764007375	99.4747407159585
LC0177796	24.022	24-25	1.54703589974001	99.3743726998996
LC0258286	24.022	24-25	1.63628725209851	96.3767146202743
LC0389347	24.022	24-25	1.43822580760453	96.9454667112747
LC0375197	24.022	24-25	2.04754743307863	99.4747407159585
LC0254376	24.022	24-25	1.5398285583779	97.694881231181
LC0424787	24.022	24-25	2.07561994592878	99.5884911341586
LC0562933	24.022	24-25	1.77742682238931	99.3673216617012
LC0917837	24.022	24-25	1.45408227073109	98.2695139911635
LC0922728	24.022	24-25	1.4456042032736	99.0115266050127
LC0174413	24.022	24-25	1.74390155048518	99.3743726998996
LC0165985	24.022	24-25	1.15986784709257	96.2529274004684
LC0972264	24.022	24-25	1.83142181706502	99.0584372068087
LC0141464	24.022	24-25	1.54195347445824	98.678487788558
LC0507818	24.022	24-25	1.94131262536066	99.5882569544405
LC0583923	24.022	24-25	1.79719826983896	99.3908153701968
LC0755764	24.022	24-25	1.64552051490587	98.6778685232293
LC0842647	24.022	24-25	1.67970038087196	99.3734083902962
LC1009305	24.022	24-25	1.63488014076653	98.5672681016302
LC0131421	24.022	24-25	1.28194193344082	98.2703245232519
LC0649060	24.022	24-25	1.17811325231463	98.4034007229884
LC0931097	24.022	24-25	1.54826654517075	98.9913206661975
LC0782100	24.022	24-25	1.25115134317535	98.9777107424166
LC0425770	24.022	24-25	1.44341946178282	98.8491134158581
LC0489806	24.022	24-25	1.43408963841789	95
LC0640299	24.022	24-25	1.8850217948623	99.4740368509213
LC0819462	24.022	24-25	1.05461305455689	95
LC0435222	24.023	24-25	2.01535975540921	99.3743726998996
LC0445148	24.023	24-25	1.09795107099415	95
LC0983101	24.023	24-25	1.84683175282326	99.1556091676719
LC0167099	24.023	24-25	1.5278875659527	99.1568240372068
LC0522373	24.023	24-25	2.0501476580203	99.2656428140299
LC0752630	24.023	24-25	2.15314385651374	99.3767591475674
LC0843223	24.023	24-25	1.20790353038605	97.8540341479746
LC0874049	24.023	24-25	2.16899807727899	99.4772818657017
LC0806943	24.023	24-25	1.64276120326532	99.2661841576196
LC0910177	24.023	24-25	2.00082437660561	99.3735343383585
LC0941822	24.023	24-25	2.26358873145994	99.4739311084305
LC0362106	24.023	24-25	1.67997269427742	99.5884911341586
LC0403304	24.023	24-25	2.22991210833015	99.6821679491469
LC0458866	24.023	24-25	2.68435156456802	99.6819870786329
LC0540577	24.023	24-25	2.29998643613447	99.4777893080708
LC0877361	24.023	24-25	2.0558368510184	99.4739311084305
LC0486737	24.023	24-25	2.22683181065872	99.4777893080708
LC0521550	24.023	24-25	2.3014857656326	99.4710942991999
LC0770781	24.023	24-25	1.92251786024461	98.7579511215266
LC0430096	24.023	24-25	1.58467038446435	98.5178989628638
LC0531171	24.023	24-25	2.4020893505721	99.5715194322632
LC0380449	24.023	24-25	1.97298922685535	99.6821466809422
LC0500166	24.023	24-25	2.07660403858361	99.3740166705721
LC0659619	24.023	24-25	1.54195347445824	97.9649216762619
LC0398006	24.023	24-25	2.27597898646715	99.5884911341586
LC0424059	24.023	24-25	1.98443729479608	99.2639678822349
LC0198487	24.023	24-25	1.12254352406875	95
LC0266703	24.023	24-25	1.83733586801501	99.1563724013257
LC0565659	24.023	24-25	2.55072964317587	99.5879396984925
LC0100518	24.023	24-25	1.70139526901392	99.5717631314821
LC0273559	24.023	24-25	1.85211386084976	99.3777183004349
LC1002223	24.023	24-25	2.01211983580451	99.4739839849901
LC0932831	24.023	24-25	1.95438725014451	99.3667068757539
LC0379135	24.023	24-25	1.44279322593977	97.6179324188692
LC0464709	24.023	24-25	2.08177922676753	99.5748669366987
LC0577401	24.023	24-25	1.41614103116833	98.5695142378559
LC0180884	24.023	24-25	1.3151303171836	95
LC0247657	24.023	24-25	1.66548718078281	99.2673134827702
LC0356863	24.024	24-25	1.58838376837873	99.2673134827702
LC0692719	24.024	24-25	2.06977906088151	99.4773869346734
LC0164694	24.024	24-25	1.63588568528127	99.2673134827702
LC0398067	24.024	24-25	1.5963771439976	99.2639678822349
LC0430411	24.024	24-25	1.3040594662176	97.4372699899632
LC0660657	24.024	24-25	2.51873760973128	99.5912897822446
LC0761063	24.024	24-25	2.00194994108427	99.4706867671692
LC0200175	24.024	24-25	1.07554696139253	95
LC0210334	24.024	24-25	1.28103336724773	97.4038139846102
LC0387353	24.024	24-25	1.88632148655948	99.1569086651054
LC0557804	24.024	24-25	2.5639673178494	99.3371275527285
LC0635055	24.024	24-25	2.35098414368603	99.5845896147404
LC0707959	24.024	24-25	1.99804126436343	99.1556091676719
LC0722177	24.024	24-25	1.93449845124357	98.7715892355068
LC1035140	24.024	24-25	1.86699581311065	99.373471370657
LC0541112	24.024	24-25	2.05518713855575	99.2635490242025
LC0569141	24.024	24-25	2.19139511711211	99.5912897822446
LC0375659	24.024	24-25	1.55485243437205	98.4610237537638
LC0454015	24.024	24-25	2.61717863799946	99.5882569544405
LC0806034	24.024	24-25	1.92215432523106	99.3667068757539
LC0936579	24.024	24-25	1.76611528322141	99.4773344054679
LC0194941	24.024	24-25	2.01531783306912	99.4780863164938
LC0359408	24.024	24-25	2.07085025342757	99.4780339277947
LC0962671	24.024	24-25	2.40913816115386	98.5566457921704
LC1045294	24.024	24-25	1.65801139665711	98.9823586516252
LC0483500	24.024	24-25	2.06970508805185	99.3740166705721
LC0832479	24.024	24-25	1.69600671521855	99.2125720412813
LC0970118	24.024	24-25	2.85176574856421	99.5845060983782
LC0477226	24.024	24-25	1.74981358529294	98.3798078532454
LC0874479	24.024	24-25	1.772395061082	98.346166722464
LC0442525	24.024	24-25	1.15654915133178	96.8785547005688
LC0188830	24.024	24-25	1.58217703768841	99.5851455336233
LC0260893	24.024	24-25	1.43023635341151	98.056206088993
LC0476719	24.024	24-25	1.59262082132198	99.2635490242025
LC0698839	24.024	24-25	1.54617236831694	99.0682084799732
LC0346181	24.024	24-25	1.90633504180509	99.3743726998996
LC0375667	24.024	24-25	1.38453261549425	98.4577297514302
LC0812055	24.024	24-25	2.57395019185711	99.5843807608513
LC0179204	24.024	24-25	1.52439612210384	97.9357644697223
LC0565277	24.024	24-25	1.57507232571381	97.0541960968098
LC0611319	24.024	24-25	2.28107884072894	99.5845896147404
LC0883770	24.024	24-25	1.85835670529777	98.8680888114933
LC0986816	24.024	24-25	1.75951675946219	99.3768217911348
LC0994370	24.024	24-25	1.95230800966213	98.677470117521
LC0132150	24.024	24-25	1.66745295288995	98.8390766142523
LC0167219	24.024	24-25	1.32510498297141	99.1227189017244
LC0656912	24.024	24-25	2.55879254201059	99.5845896147404
LC0384719	24.025	24-25	2.16497707711089	99.5851455336233
LC0140900	24.025	24-25	1.32551566336315	98.1900301104048
LC0154383	24.025	24-25	1.38309692994909	99.0699230511877
LC0646827	24.025	24-25	1.06520612805431	95
LC0820230	24.025	24-25	1.36567514045592	97.5694676933378
LC0488216	24.025	24-25	1.83097339732265	99.2635490242025
LC0506187	24.025	24-25	1.85901814388889	99.2635490242025
LC0942065	24.025	24-25	1.93560801851787	99.2561318858062
LC0141280	24.025	24-25	2.04894650376049	99.2706590833054
LC0177483	24.025	24-25	1.12872228433843	95.8146537303446
LC0188975	24.025	24-25	2.37269111910577	99.5851455336233
LC0716166	24.025	24-25	2.14943466634317	99.3734083902962
LC0380762	24.025	24-25	1.51982799377572	99.2673870136821
LC0443677	24.025	24-25	1.77136697085778	99.4744418036354
LC0525620	24.025	24-25	1.11859536522376	95
LC0777726	24.025	24-25	1.73583833431707	99.4737724149489
LC0861441	24.025	24-25	1.95240493957702	98.6776029460998
LC0124922	24.025	24-25	1.01199311465926	95
LC0404064	24.025	24-25	1.93099994195615	99.5884911341586
LC0579361	24.025	24-25	2.47601964607132	99.5879396984925
LC0767012	24.025	24-25	1.09516935143176	95
LC0823617	24.025	24-25	1.89019738621003	99.3598766673369
LC0963623	24.025	24-25	1.52035250408332	98.8684298627385
LC0190600	24.025	24-25	2.02185057743432	99.3743726998996
LC0160287	24.025	24-25	1.90460736381545	99.3743726998996
LC0284565	24.025	24-25	1.73766962735664	99.2639678822349
LC0639235	24.025	24-25	1.96217985290877	99.4740368509213
LC0466952	24.025	24-25	2.00535213648622	99.2668965286379
LC0624978	24.025	24-25	2.00008685021165	99.2696817420435
LC0674114	24.025	24-25	1.86063741677375	99.4739839849901
LC0719309	24.025	24-25	2.33411181073115	99.5879396984925
LC0805199	24.025	24-25	1.76087463805219	99.2626851665661
LC0412621	24.025	24-25	1.65224634100332	99.2639678822349
LC0859447	24.025	24-25	1.74256803436614	98.6776029460998
LC0999868	24.025	24-25	2.27875360095283	99.5845060983782
LC0702123	24.025	24-25	1.90232930585832	99.3735343383585
LC0727264	24.025	24-25	1.9251573271759	99.3734083902962
LC0190221	24.025	24-25	1.83007516642975	98.8665325285044
LC0686205	24.025	24-25	2.13678396318336	99.3668341708543
LC0822161	24.025	24-25	2.11624235796334	98.9688650820221
LC0861066	24.025	24-25	1.87005258169354	99.4672295938882
LC0260025	24.025	24-25	1.28802553538836	98.92606222817
LC0276682	24.025	24-25	1.37966803403365	98.4610237537638
LC0461975	24.025	24-25	2.30222266631767	99.380711679443
LC0715453	24.025	24-25	1.40619942366331	98.2226536350248
LC0723342	24.025	24-25	2.28492678699029	99.5845896147404
LC0995706	24.025	24-25	1.66791968531736	98.3460006026719
LC0241224	24.025	24-25	1.43023635341151	99.1468718634995
LC0267094	24.025	24-25	1.80099186126017	99.5851455336233
LC0413367	24.025	24-25	1.84142204440236	99.5884911341586
LC0420691	24.025	24-25	1.94987770403687	99.4780863164938
LC0222284	24.025	24-25	1.54232738277397	99.2639678822349
LC0345468	24.025	24-25	2.0231701211214	99.5851455336233
LC0357107	24.025	24-25	1.7041505168398	99.1267982602877
LC0489033	24.025	24-25	2.16444208520952	99.3840591838784
LC0514776	24.025	24-25	1.99699298189071	99.3740166705721
LC0875475	24.025	24-25	2.2139690824147	99.4739311084305
LC0566216	24.025	24-25	2.15143114366114	99.4740368509213
LC0626477	24.025	24-25	2.08965788162153	99.5843807608513
LC0690411	24.025	24-25	2.19312459835446	99.4740368509213
LC0886891	24.025	24-25	2.31590739966626	99.5878568556494
LC0179564	24.026	24-25	1.54107976777663	99.2641156007493
LC0198241	24.026	24-25	1.76200296937512	99.2639678822349
LC1030062	24.026	24-25	1.25454807710897	95.4779756326148
LC0480545	24.026	24-25	2.40715286967064	99.5916044588759
LC0480096	24.026	24-25	2.03550978508956	99.3639741572658
LC0587055	24.026	24-25	1.67191301244159	98.9112227805695
LC0867997	24.026	24-25	2.41457227561795	99.5878568556494
LC0963540	24.026	24-25	1.93257522349829	99.3732193732194
LC0983302	24.026	24-25	2.01080859751221	98.868202518082
LC0199085	24.026	24-25	1.62859325585126	99.4747407159585
LC0585709	24.026	24-25	2.11567706511584	99.4773344054679
LC0836455	24.026	24-25	1.91051768551727	99.3734083902962
LC0348026	24.026	24-25	2.04633905560481	99.2603995850206
LC0581719	24.026	24-25	1.63488014076653	98.6609982258227
LC0716880	24.026	24-25	1.78189891935115	98.7582005623243
LC0870632	24.026	24-25	1.92215432523106	99.2661841576196
LC0876222	24.026	24-25	2.2223522392478	99.4737724149489
LC0897515	24.026	24-25	1.77793404883778	98.7575767723787
LC0939747	24.026	24-25	1.46389298898591	97.2915969199866
LC0673889	24.026	24-25	1.11627558758054	96.8001071093855
LC0344710	24.026	24-25	2.22636787585649	99.4747407159585
LC0970245	24.026	24-25	1.46029632675748	95
LC0224114	24.026	24-25	1.77364019326003	99.4780863164938
LC0277917	24.026	24-25	2.05246307748333	99.4780863164938
LC0610455	24.026	24-25	2.42550161458347	99.5879396984925
LC0680433	24.026	24-25	2.68330825717413	99.5878982812343
LC0524648	24.026	24-25	1.92670249418264	96.8897519167029
LC0573327	24.026	24-25	2.01435250065101	99.3668341708543
LC0702561	24.026	24-25	1.99091575450608	99.3735343383585
LC0417798	24.026	24-25	1.94551782207784	99.4781386946777
LC0608906	24.026	24-25	1.33685982091681	98.1490159325211
LC0815815	24.026	24-25	2.33949119184254	99.3767591475674
LC0174063	24.026	24-25	1.16761267272753	95
LC0246291	24.026	24-25	1.82788598278986	99.3777183004349
LC0727310	24.026	24-25	1.88946978396951	99.4704206468912
LC0817872	24.026	24-25	1.59006123080374	98.346166722464
LC0980626	24.026	24-25	1.87886633695673	99.079343823234
LC0415487	24.027	24-25	1.95206559018505	99.1569086651054
LC0256137	24.027	24-25	1.80651913408071	99.5884911341586
LC0270063	24.027	24-25	2.05261700074629	99.4747407159585
LC0471464	24.027	24-25	1.89075625191822	96.4118355870933
LC0515847	24.027	24-25	1.12188798510368	95
LC0420708	24.027	24-25	1.9237619608287	99.4747407159585
LC0438077	24.027	24-25	1.37401474029191	98.7513808455796
LC0810105	24.027	24-25	1.49996186559619	98.2725142283227
LC0963088	24.027	24-25	1.72778517418291	98.6608637428858
LC0992470	24.027	24-25	2.14525857696561	99.3765293466966
LC0347276	24.027	24-25	2.46602192425754	99.5851455336233
LC0452874	24.027	24-25	1.91014396106451	99.3773016404419
LC0565758	24.027	24-25	2.0119508660594	99.4724107802944
LC0993063	24.027	24-25	2.10568046294581	99.2661841576196
LC0258097	24.027	24-25	1.9129125511761	99.3777183004349
LC0222136	24.027	24-25	1.73980959902136	98.4309133489461
LC0471641	24.027	24-25	2.37106786227174	99.4777893080708
LC0687395	24.027	24-25	1.98172802536162	99.4740368509213
LC1014226	24.027	24-25	1.18695633546541	95
LC0255903	24.027	24-25	2.30252573296074	98.7888926062228
LC0432772	24.027	24-25	1.89916364147722	99.3740166705721
LC0877005	24.027	24-25	1.08529057823007	95
LC0582936	24.027	24-25	1.94753174569559	99.1557788944724
LC0735758	24.027	24-25	2.16085853067999	99.5845060983782
LC0797212	24.027	24-25	1.76982025776359	99.3767591475674
LC0961032	24.027	24-25	1.21801004298436	95
LC0971863	24.027	24-25	2.03714750363255	99.5845060983782
LC0981485	24.027	24-25	1.88377496135526	99.2661841576196
LC0283708	24.027	24-25	1.57065967002153	99.1569086651054
LC0867729	24.027	24-25	2.55087625284285	99.5811553411071
LC0249640	24.027	24-25	2.31321317817801	99.3777183004349
LC0140289	24.027	24-25	1.2417954312952	95
LC0157293	24.027	24-25	1.89475899437189	99.3777183004349
LC0268005	24.027	24-25	1.91200937558698	99.2639678822349
LC0605817	24.027	24-25	1.7496590320949	99.4773869346734
LC0636448	24.027	24-25	1.75166394626099	99.3732193732194
LC0643389	24.027	24-25	2.7375504302976	99.5879396984925
LC0906625	24.027	24-25	2.15636740013352	99.3732193732194
LC0907647	24.027	24-25	2.68180183910399	99.587732528909
LC0514195	24.027	24-25	1.57507232571381	98.3028152512302
LC0711258	24.027	24-25	1.36567514045592	98.2010050251256
LC1040816	24.027	24-25	1.93328477234869	99.5878982812343
LC0179365	24.027	24-25	1.08778141780954	97.1492622210326
LC0260011	24.027	24-25	1.83701994854091	99.3777183004349
LC0412094	24.027	24-25	1.82269101077605	99.5851455336233
LC0127035	24.027	24-25	1.35583449588494	98.169956507193
LC0222388	24.027	24-25	1.63518204865627	98.4610237537638
LC0590941	24.027	24-25	2.14952701375435	99.5845896147404
LC0912312	24.027	24-25	1.80051087689437	99.4739311084305
LC0918949	24.027	24-25	2.23545269126322	99.3667068757539
LC0379955	24.027	24-25	1.72090317081346	99.3777183004349
LC0491290	24.027	24-25	2.27404233004983	99.5709593081719
LC0510873	24.027	24-25	1.27646180417324	98.0182773742175
LC0810391	24.027	24-25	2.13580028330211	99.4739311084305
LC0591310	24.028	24-25	1.66857226918456	99.1557788944724
LC0948324	24.028	24-25	1.44122367424261	97.5082889581031
LC0146398	24.028	24-25	1.30254737248749	99.1702910672466
LC0464033	24.028	24-25	1.85919836153388	98.9823586516252
LC0664014	24.028	24-25	2.13270784485545	99.584464327603
LC0680495	24.028	24-25	1.82249498527875	99.2626110273169
LC0746834	24.028	24-25	1.34439227368511	98.0214924173948
LC0441392	24.028	24-25	1.63828953541426	96.3482393894765
LC0764401	24.028	24-25	1.30254737248749	97.2676131797482
LC0883904	24.028	24-25	2.03798394944713	99.2645824238557
LC0930440	24.028	24-25	2.70117927732403	99.587732528909
LC0153638	24.028	24-25	1.87523494645016	99.3743726998996
LC0377729	24.028	24-25	2.39114690641599	99.4747407159585
LC0405025	24.028	24-25	2.46154354461025	99.4753833736885
LC0409852	24.028	24-25	1.89459294792296	98.8691870190699
LC0849095	24.028	24-25	2.12655347796128	99.1556091676719
LC0865706	24.028	24-25	1.64137494519213	97.5338426484386
LC0995011	24.028	24-25	2.57540724681632	99.5845060983782
LC0477036	24.028	24-25	2.73411145143924	99.5748669366987
LC0719416	24.028	24-25	1.95506206967503	98.8603988603989
LC0123425	24.028	24-25	1.71833557890851	99.5853120192629
LC0268458	24.028	24-25	1.74554320199802	99.3676180279051
LC0396526	24.028	24-25	2.24375714102993	99.4746352563245
LC0422296	24.028	24-25	2.13065534902203	99.3743726998996
LC0633127	24.028	24-25	1.75564621945668	98.5293132328308
LC0621396	24.028	24-25	2.00757709830434	99.4740368509213
LC0705015	24.028	24-25	1.72819139858995	98.5674119694738
LC0197959	24.028	24-25	1.50893352605003	98.678487788558
LC0438653	24.028	24-25	2.05061173052954	99.4777893080708
LC0517722	24.028	24-25	2.28733136272058	99.6819551389354
LC0711921	24.028	24-25	1.14705767102836	95
LC0909236	24.028	24-25	2.6068648397523	99.5845060983782
LC0988272	24.028	24-25	1.65292288756794	99.2608023654324
LC0364932	24.028	24-25	2.33651977041042	99.5851455336233
LC0734053	24.028	24-25	1.34654855854847	98.3450586264657
LC0425122	24.028	24-25	2.01334290434535	99.5884911341586
LC0616391	24.028	24-25	2.58306268126936	99.5879396984925
LC0627041	24.028	24-25	2.26990969874976	99.5879396984925
LC0636142	24.028	24-25	1.3714373174041	95
LC0833865	24.028	24-25	1.6809697184659	98.4566454636759
LC0420722	24.028	24-25	1.85648721286863	99.4780863164938
LC0449018	24.028	24-25	1.88081359228079	99.2635490242025
LC0759946	24.028	24-25	2.22703784493023	99.4740368509213
LC0918589	24.028	24-25	2.29261045283832	99.2661841576196
LC1005184	24.028	24-25	2.00164719134604	99.373471370657
LC0283419	24.028	24-25	1.41614103116833	98.4610237537638
LC0576764	24.028	24-25	2.34105843489596	99.6817420435511
LC0638444	24.028	24-25	2.25365294848356	99.3768844221105
LC0180772	24.028	24-25	1.53453375600512	98.7591143220282
LC0725400	24.028	24-25	1.58681226944338	98.6109251573169
LC0754134	24.028	24-25	1.28891960566173	96.9942428705315
LC0132624	24.028	24-25	1.45818443557026	98.2167949146872
LC0374197	24.028	24-25	1.78922805726734	99.4780863164938
LC0491453	24.028	24-25	1.9293167267535	99.5882569544405
LC0894381	24.028	24-25	2.07441412984114	99.3764039293258
LC0102353	24.029	24-25	1.25406445291434	97.7350284376046
LC0832730	24.029	24-25	1.90784114258294	99.2594826430773
LC0839509	24.029	24-25	2.2148438480477	99.3667068757539
LC1028345	24.029	24-25	1.8342935124427	98.9687615093582
LC0178659	24.029	24-25	1.4184670209466	97.751756440281
LC0244750	24.029	24-25	1.62838893005031	99.2572766811643
LC0578026	24.029	24-25	2.4184670209466	99.5879396984925
LC0651108	24.029	24-25	1.8621910310516	98.6778685232293
LC0661115	24.029	24-25	1.0640834359636	95
LC0697772	24.029	24-25	1.80888586735981	99.3600053612116
LC0928117	24.029	24-25	1.93181370395914	99.2661841576196
LC0153077	24.029	24-25	1.29490691060519	98.5613917698227
LC0170047	24.029	24-25	1.74075732330777	99.3777183004349
LC0180722	24.029	24-25	1.69714212627546	99.2639678822349
LC0376451	24.029	24-25	1.08350261983027	95
LC0523520	24.029	24-25	2.34615730223201	98.5304455528404
LC0866755	24.029	24-25	1.9516774373433	99.3665158371041
LC0442977	24.029	24-25	1.82917507391709	99.5851455336233
LC0693543	24.029	24-25	2.27542653674164	99.4740368509213
LC0795100	24.029	24-25	2.5901058745622	99.5878568556494
LC0899165	24.029	24-25	1.04139268515822	95
LC0222686	24.029	24-25	1.82471144346473	99.1569086651054
LC0420636	24.029	24-25	2.13497354000592	99.5851455336233
LC0697042	24.029	24-25	2.10095610305949	99.3735343383585
LC0717619	24.029	24-25	2.13956426617585	99.3735343383585
LC0262999	24.029	24-25	1.40088321554836	98.3472733355637
LC0373718	24.029	24-25	1.85859734499469	99.5878568556494
LC0977011	24.029	24-25	1.74468406327689	99.2661841576196
LC0395318	24.029	24-25	1.96623562409858	99.3775100401606
LC0441808	24.029	24-25	2.46553155697355	99.3740166705721
LC0486255	24.029	24-25	2.12901279312603	99.2635490242025
LC0653054	24.029	24-25	2.14817061307739	99.2663316582915
LC0862285	24.029	24-25	2.27574888447919	98.8684298627385
LC0464733	24.029	24-25	2.36091513422368	99.5882982996385
LC0643470	24.029	24-25	2.33607930943767	99.4740368509213
LC0758203	24.029	24-25	1.6306312440205	98.8713998660415
LC0497965	24.029	24-25	2.38455053156372	98.4400629330834
LC0516047	24.029	24-25	1.45818443557026	95
LC0591081	24.029	24-25	2.30571671109136	99.5879396984925
LC0821720	24.029	24-25	1.69923050288341	98.5671242048878
LC0933001	24.029	24-25	1.92116605063774	99.3735343383585
LC0363973	24.029	24-25	1.45086469237977	98.3305453328873
LC0511390	24.029	24-25	1.88592633980143	99.4777893080708
LC0774847	24.029	24-25	1.85787502552356	99.3734083902962
LC0476253	24.029	24-25	2.49349987509505	99.3773641750075
LC0800977	24.029	24-25	2.59173223895184	99.5845060983782
LC1023578	24.029	24-25	1.35044185653506	96.1883408071749
LC0806958	24.029	24-25	1.51890857369141	98.7702720814904
LC0817120	24.029	24-25	2.18175786346868	99.4738253234131
LC0832050	24.029	24-25	1.82112032377682	96.5074576839283
LC0838696	24.029	24-25	1.84466352824024	99.3667068757539
LC0188581	24.029	24-25	2.0661394928707	99.5882431708623
LC0224959	24.029	24-25	1.85327222402068	99.2673134827702
LC0283411	24.029	24-25	1.23754373814287	97.9819952478163
LC0774805	24.029	24-25	1.93746773964338	99.4672295938882
LC0879333	24.029	24-25	2.68735949088139	99.5845060983782
LC0346220	24.029	24-25	1.70225816316209	98.7587822014052
LC0838588	24.029	24-25	1.55218133883934	99.1154000804182
LC0947431	24.029	24-25	2.36851001959546	99.3729671729873
LC0439839	24.029	24-25	2.17568572826208	99.5748669366987
LC0440206	24.029	24-25	2.275794914631	99.6819870786329
LC0518182	24.029	24-25	1.55424680816611	98.6609982258227
LC0837290	24.029	24-25	1.53630587235103	95
LC0499400	24.03	24-25	2.21510858105309	98.4802329863087
LC0556241	24.03	24-25	2.22036963245139	99.4777893080708
LC0838081	24.03	24-25	2.12577394985089	99.4739311084305
LC0860641	24.03	24-25	2.24941850723599	99.4806326229728
LC0165195	24.03	24-25	1.52750101098112	98.3673469387755
LC0458962	24.03	24-25	2.58343683362194	99.4777893080708
LC0624862	24.03	24-25	2.6798365589181	99.5879396984925
LC0858371	24.03	24-25	2.23001440960426	99.4771241830065
LC0391355	24.03	24-25	1.39304846641678	97.9257276681164
LC0446084	24.03	24-25	1.96670477665787	99.2668965286379
LC0757177	24.03	24-25	1.79885773174749	97.6335520149953
LC0910498	24.03	24-25	1.62716095237478	98.8684298627385
LC0173715	24.03	24-25	1.93434692673826	99.5884911341586
LC0363381	24.03	24-25	1.81531204352436	99.2639678822349
LC0592145	24.03	24-25	2.31950163905649	99.3766964914044
LC0604256	24.03	24-25	1.38578495884334	96.0972017673049
LC0699553	24.03	24-25	1.35907622605926	99.1557788944724
LC0705697	24.03	24-25	2.03354437609095	99.2663316582915
LC0836417	24.03	24-25	1.37966803403365	96.9943707277845
LC0476164	24.03	24-25	1.37584643630916	97.7772570548656
LC0708135	24.03	24-25	2.008302024212	99.5845896147404
LC0797483	24.03	24-25	1.75640787254896	99.2594826430773
LC0711707	24.03	24-25	1.54132957766669	97.662581206885
LC0843306	24.03	24-25	1.9505595616118	99.1556091676719
LC0147069	24.03	24-25	1.63728954767817	99.2673134827702
LC0708282	24.03	24-25	1.48557947698468	99.1557788944724
LC0142563	24.03	24-25	1.20221577580113	98.1933757109401
LC0829494	24.03	24-25	1.13257984765974	95
LC0346180	24.03	24-25	1.42586014507784	99.1033790565406
LC0495006	24.03	24-25	1.8307169494369	99.5882569544405
LC1001694	24.03	24-25	1.61930207587561	98.7682008368201
LC0380471	24.03	24-25	1.85400223312699	99.5851455336233
LC0378325	24.03	24-25	1.93936947007466	99.2639678822349
LC0391717	24.03	24-25	1.74413645240125	98.3472733355637
LC0534244	24.03	24-25	2.65208187765769	99.5949519633113
LC0552455	24.03	24-25	2.62739658388885	99.4777893080708
LC0821132	24.03	24-25	1.76551954309795	98.4564904409549
LC0897614	24.03	24-25	1.7131544018373	98.7709721710592
LC0363480	24.03	24-25	2.19584432474728	99.6788223486116
LC1012010	24.03	24-25	1.33000770087276	97.1378837076959
LC0143975	24.03	24-25	1.85979854748057	99.4747407159585
LC0498795	24.03	24-25	2.09988772741147	99.3740166705721
LC0528912	24.03	24-25	2.3912174832394	99.3773641750075
LC0556008	24.03	24-25	2.15219658233421	99.3773641750075
LC0820759	24.03	24-25	1.64443858946784	99.2628334003485
LC0424285	24.03	24-25	2.04348017002255	99.3609902977584
LC0476876	24.03	24-25	2.47891263892931	99.6819870786329
LC0509540	24.03	24-25	1.84683175282326	99.4744418036354
LC0761670	24.03	24-25	2.019033163931	99.4739311084305
LC0795872	24.03	24-25	1.74842062246757	98.8607425278113
LC0174860	24.03	24-25	1.94329661456665	99.3743726998996
LC0130306	24.03	24-25	1.69355108559591	99.1569086651054
LC0535673	24.03	24-25	2.52309583825257	99.3773641750075
LC0717271	24.03	24-25	1.80002935924413	99.2629815745394
LC0778212	24.03	24-25	1.89949219613813	98.8684298627385
LC0860575	24.03	24-25	1.45086469237977	98.1921660528959
LC0565163	24.03	24-25	1.11727129565576	95
LC0568746	24.03	24-25	2.30856441356124	99.6850921273032
LC0781820	24.031	24-25	1.46194849520376	98.5872112487446
LC0821142	24.031	24-25	1.89220594597577	99.3633561184828
LC0229008	24.031	24-25	1.32014628611105	98.0160588825694
LC0605153	24.031	24-25	1.10822665637493	95
LC0701489	24.031	24-25	1.40857912540867	98.0509694919795
LC0191392	24.031	24-25	1.99502060612476	99.5851455336233
LC0349121	24.031	24-25	1.29797924415936	97.3035361814593
LC0726680	24.031	24-25	1.9178204819937	99.2663316582915
LC0803500	24.031	24-25	2.02616540883925	99.4136174775499
LC0530929	24.031	24-25	2.24244203603753	99.584909450005
LC0702179	24.031	24-25	1.61982350045728	99.1122278056951
LC0715550	24.031	24-25	1.87308798559029	98.9685543015974
LC0223315	24.031	24-25	1.04805317311561	95
LC0358202	24.031	24-25	1.34849957028384	98.3941654678666
LC0659824	24.031	24-25	2.40718688263082	99.3734083902962
LC0797902	24.031	24-25	1.45878888171084	97.9147141518276
LC0975142	24.031	24-25	2.34682222839354	99.4739311084305
LC0129550	24.031	24-25	1.21616590228599	95
LC0712845	24.031	24-25	1.57345182203549	99.3296463884699
LC0850347	24.031	24-25	2.15842280658488	99.0263228579103
LC0956021	24.031	24-25	1.62034429975449	98.5639205971948
LC0474981	24.031	24-25	2.40829085621462	99.2635490242025
LC0764582	24.031	24-25	1.74335295140956	98.8686571160798
LC0917418	24.031	24-25	1.60799085854717	98.0046869768999
LC0424212	24.031	24-25	1.97358962342726	99.5751087320174
LC0450911	24.031	24-25	1.49373680227684	98.7580758544505
LC0675025	24.031	24-25	2.4605370331413	99.5845896147404
LC0101369	24.031	24-25	1.92675390518974	99.5851455336233
LC0182033	24.031	24-25	1.58602438238698	99.2171294747407
LC0471968	24.031	24-25	1.60508946188158	98.9622736250126
LC0816508	24.031	24-25	1.21801004298436	95.1537869406607
LC0432856	24.031	24-25	1.884851982746	99.3777183004349
LC0668351	24.031	24-25	1.3151303171836	97.4706867671692
LC0957815	24.031	24-25	1.31576049066573	97.0070304653498
LC0998050	24.031	24-25	2.6165700296088	99.5878982812343
LC1027281	24.031	24-25	1.5327543789925	98.5236022765316
LC0170409	24.031	24-25	1.77517338542479	99.5851455336233
LC0649400	24.031	24-25	1.62613497863539	96.3417085427136
LC0907302	24.031	24-25	1.70165431732575	99.3056254402737
LC0440829	24.031	24-25	1.43775056282039	98.320677081591
LC0525681	24.031	24-25	1.91051768551727	95
LC0739579	24.031	24-25	2.43670319008322	99.5778045838359
LC0951332	24.031	24-25	2.22893904245654	99.3667068757539
LC1033502	24.031	24-25	1.7356787259059	99.155694039602
LC0259129	24.031	24-25	1.43822580760453	98.7721646035463
LC0522576	24.031	24-25	2.05728564441821	99.5715194322632
LC0565233	24.031	24-25	1.19700472802305	97.1122278056951
LC0755267	24.031	24-25	1.52166101511207	99.249581239531
LC0911226	24.031	24-25	1.39846084960822	96.9936391027787
LC0490070	24.031	24-25	1.76162718456158	98.6944732701771
LC0406958	24.031	24-25	1.41329976408125	95.8046169287387
LC0439094	24.031	24-25	1.48115587082804	99.2673134827702
LC0568815	24.031	24-25	2.10714210583307	99.5879396984925
LC0774003	24.031	24-25	1.15259407792747	95.4656575466327
LC0356167	24.032	24-25	1.13956426617585	95
LC0881336	24.032	24-25	1.53869937954241	98.3691102106426
LC0227303	24.032	24-25	2.29495095446527	99.5884911341586
LC0406945	24.032	24-25	1.14395111642396	95
LC0806613	24.032	24-25	2.09680576982272	98.7579511215266
LC0435602	24.032	24-25	2.30139898917356	99.4780863164938
LC0504818	24.032	24-25	2.46094292288896	99.4777893080708
LC0523910	24.032	24-25	2.76185269446638	99.4777893080708
LC0735658	24.032	24-25	1.72932680964686	99.3735343383585
LC0880598	24.032	24-25	1.3807537708039	97.7093868256254
LC0436820	24.032	24-25	1.97945731809785	99.2705370587251
LC0825171	24.032	24-25	1.52387647563813	98.328924014601
LC0184240	24.032	24-25	2.24474704283614	99.4780863164938
LC0403609	24.032	24-25	1.14176323027579	95
LC0872555	24.032	24-25	1.68770727962482	98.3456682629517
LC0891121	24.032	24-25	2.28330122870355	99.4672295938882
LC0185833	24.032	24-25	1.35983548233989	98.802275008364
LC0706278	24.032	24-25	1.70268896815913	99.3735343383585
LC0221212	24.032	24-25	1.27600198996205	99.016393442623
LC0258493	24.032	24-25	1.20139712432045	95
LC0660919	24.032	24-25	2.25158955727578	99.4737724149489
LC0151306	24.032	24-25	2.35380086513886	99.5851455336233
LC0174576	24.032	24-25	1.4144719496293	99.1569086651054
LC0526377	24.032	24-25	1.49568306761692	98.3297630204847
LC0443213	24.032	24-25	1.19479175772192	96.4570090331215
LC0668797	24.032	24-25	1.67522825359306	99.3668341708543
LC0673135	24.032	24-25	1.47567118832443	99.059036265613
LC0773344	24.032	24-25	1.61710523050238	98.1452962838969
LC0974889	24.032	24-25	2.27480418963456	99.4738782212392
LC0930660	24.032	24-25	2.46743050423905	99.5845060983782
LC0097133	24.032	24-25	2.16157761104887	99.2639432567165
LC0523943	24.032	24-25	2.06096211309383	99.3740166705721
LC0814159	24.032	24-25	1.41229250932305	95
LC0926070	24.032	24-25	1.48600518636224	98.3126883160362
LC0150091	24.032	24-25	1.44185217577329	99.3777183004349
LC0207091	24.032	24-25	2.42145584669044	99.5884911341586
LC0917957	24.032	24-25	2.37364747220922	99.5845060983782
LC0489179	24.032	24-25	2.63277100470175	99.4777893080708
LC0520212	24.032	24-25	2.10944354706435	99.5851455336233
LC0590845	24.032	24-25	1.87448181769947	99.2703173115544
LC0735886	24.032	24-25	2.00881300905209	98.7579511215266
LC0359713	24.032	24-25	2.63028546004362	99.5884911341586
LC0819806	24.032	24-25	1.7928817453854	99.3734083902962
LC0886890	24.032	24-25	1.98150148814825	99.3738489871087
LC0265586	24.033	24-25	2.14135569220389	99.3743726998996
LC0225043	24.033	24-25	1.64620761220669	98.9695550351288
LC0379247	24.033	24-25	2.26594928995062	99.6788223486116
LC0425705	24.033	24-25	1.56086269472746	98.7253261960522
LC0466912	24.033	24-25	1.36116099519503	99.1162588290429
LC0553956	24.033	24-25	2.46740089695255	99.5882569544405
LC0567430	24.033	24-25	2.58252924052884	99.6850921273032
LC0586712	24.033	24-25	2.3892192600251	99.4777893080708
LC0377453	24.033	24-25	1.70165431732575	99.2633024143589
LC0426227	24.033	24-25	1.75281643118827	98.8725326196052
LC0433760	24.033	24-25	1.86350130064145	99.1535630645701
LC0455772	24.033	24-25	1.93282876690085	99.3740166705721
LC0525197	24.033	24-25	1.36172783601759	95.7055830767171
LC0539138	24.033	24-25	1.95755940189748	99.3740166705721
LC0464384	24.033	24-25	2.13222766073337	99.4777893080708
LC0610807	24.033	24-25	2.68742193501409	99.5879396984925
LC1016972	24.033	24-25	1.93871981478238	99.2655935613682
LC0452375	24.033	24-25	1.57379958221574	99.5850066934404
LC0807294	24.033	24-25	2.07656763044494	99.1797790425176
LC0662913	24.033	24-25	2.46175356612546	99.4773869346734
LC0796313	24.033	24-25	2.14388875810927	99.5845060983782
LC0864344	24.033	24-25	1.96978853741494	99.3667068757539
LC0135856	24.033	24-25	1.74390155048518	98.1471553977082
LC0432557	24.033	24-25	1.8710472613055	99.2639678822349
LC0967190	24.033	24-25	1.15472820744016	95
LC0453082	24.033	24-25	1.21510858105309	95
LC0834906	24.033	24-25	1.78774377164647	98.8650820220957
LC0202459	24.033	24-25	1.10585067438514	95
LC0379956	24.033	24-25	1.3236645356081	98.4576781532285
LC0464701	24.033	24-25	1.60691852594829	98.3128577645365
LC0356087	24.033	24-25	1.32715451240943	97.8721980595517
LC0451361	24.033	24-25	1.33485568961729	99.1129113246075
LC0469426	24.033	24-25	2.29591879102889	99.3740166705721
LC0488584	24.033	24-25	2.05963913832372	99.2668965286379
LC0785106	24.033	24-25	1.92551835817743	99.3667068757539
LC0800043	24.033	24-25	1.83270047096057	99.3734083902962
LC0811427	24.033	24-25	2.49329071430602	99.5845060983782
LC0825307	24.033	24-25	1.9178204819937	99.4705803511594
LC0859799	24.033	24-25	1.01911629044707	95
LC0937982	24.033	24-25	2.65901246006286	99.587732528909
LC0450746	24.033	24-25	1.8563058664333	99.1530813778328
LC0661680	24.033	24-25	1.62469453127208	99.1557788944724
LC0683265	24.033	24-25	1.85345484136807	99.4773869346734
LC0928333	24.033	24-25	2.56973664566122	99.5845896147404
LC0205036	24.033	24-25	1.66209644541792	98.7721646035463
LC0222249	24.033	24-25	1.76290352849906	98.1565741050519
LC0890411	24.033	24-25	2.16280329238267	99.4739311084305
LC0992904	24.033	24-25	2.2566936979982	99.4739839849901
LC0684040	24.033	24-25	1.64923747234961	99.2628334003485
LC0787313	24.033	24-25	2.18361144921843	99.3734083902962
LC0863572	24.033	24-25	1.5398285583779	98.8048208905256
LC0132693	24.033	24-25	1.18892848376085	95.0563601699167
LC0540898	24.033	24-25	2.04606573023069	99.5748669366987
LC0837506	24.033	24-25	1.60465797204787	98.5671242048878
LC0434394	24.034	24-25	2.32549513856426	99.5851455336233
LC0490088	24.034	24-25	2.30867110671542	98.3229002778429
LC0861867	24.034	24-25	2.12554632367119	99.3734083902962
LC0164115	24.034	24-25	1.98753220272984	99.5884911341586
LC0380268	24.034	24-25	2.1102529173534	99.5884911341586
LC0922867	24.034	24-25	2.19523525480606	99.4705803511594
LC0093682	24.034	24-25	1.00432137378264	95
LC0460883	24.034	24-25	2.1637277359589	99.2668965286379
LC0940136	24.034	24-25	2.36131222510233	99.5845060983782
LC0131629	24.034	24-25	1.18069920129603	97.3937771830043
LC0443433	24.034	24-25	1.83991777567868	99.2635490242025
LC0561023	24.034	24-25	1.8348020540487	99.2635490242025
LC0767607	24.034	24-25	1.36492603378998	98.5265061451392
LC0906899	24.034	24-25	1.18836592606315	95.4790529453133
LC0917946	24.034	24-25	2.04766419460156	99.3735343383585
LC0174887	24.034	24-25	1.8375253094496	99.4747407159585
LC0381243	24.034	24-25	1.34713478291002	98.6082301773168
LC0728926	24.034	24-25	1.91003712355305	99.1725293132328
LC0757905	24.034	24-25	1.06520612805431	97.8009104297764
LC0473278	24.034	24-25	1.95856388322197	99.4747407159585
LC0731694	24.034	24-25	1.64884770837289	98.674255105457
LC0999458	24.034	24-25	1.84763434431826	98.677470117521
LC0262252	24.034	24-25	1.11394335230684	95
LC0478120	24.034	24-25	1.8165726960261	99.26682289923
LC0482266	24.034	24-25	2.25751058319062	99.3740166705721
LC0807083	24.034	24-25	2.21098697383215	99.5843807608513
LC0282967	24.034	24-25	1.83581735429347	98.6517229842757
LC0379461	24.034	24-25	1.71541832259506	99.2639678822349
LC0449074	24.034	24-25	1.81338080673386	99.4777893080708
LC0530939	24.034	24-25	1.76611528322141	99.2635490242025
LC0175974	24.034	24-25	2.19231650470274	99.3777183004349
LC0153322	24.034	24-25	1.74036268949424	99.2673134827702
LC0200490	24.034	24-25	1.20978301484851	96.316493810639
LC0525387	24.034	24-25	2.49835191319937	99.4744418036354
LC0520373	24.034	24-25	2.49278831703443	99.3773641750075
LC0580068	24.034	24-25	2.13814474417949	99.4773869346734
LC0925913	24.034	24-25	1.66857226918456	98.4595291517364
LC0179651	24.034	24-25	1.08170727009735	95.3362328537973
LC0229366	24.034	24-25	2.03534967652299	99.3777183004349
LC0443276	24.034	24-25	1.34103863167752	96.8551354968217
LC0166848	24.034	24-25	1.76237842931196	99.4747407159585
LC0716621	24.034	24-25	2.3620864529204	99.5879396984925
LC0825328	24.034	24-25	2.11243741732184	99.3733873940288
LC0403796	24.034	24-25	1.69170020829016	98.7286717965875
LC0449029	24.034	24-25	1.59604700754544	99.0158336959797
LC0493515	24.034	24-25	2.23469440714222	99.6819870786329
LC0664644	24.034	24-25	1.75898754686762	98.8686571160798
LC0713910	24.034	24-25	1.13798673272353	95.7737995649992
LC0800739	24.034	24-25	2.14628311315959	99.4739311084305
LC1036186	24.034	24-25	1.98398692196519	99.4739839849901
LC0144098	24.034	24-25	1.74562122130694	98.7587822014052
LC0185934	24.034	24-25	1.21616590228599	95
LC0189956	24.034	24-25	1.76087463805219	99.4780863164938
LC0280219	24.034	24-25	1.82652830634065	99.3777183004349
LC0785548	24.034	24-25	2.31371961949509	99.4738253234131
LC0192532	24.034	24-25	1.98730867373118	99.5851455336233
LC0461180	24.034	24-25	1.95288926491093	99.4777893080708
LC0368000	24.035	24-25	1.06892761168207	95
LC0470019	24.035	24-25	2.07110842178245	99.2635490242025
LC0408347	24.035	24-25	2.17889065504891	99.5884911341586
LC0920706	24.035	24-25	1.81384775422885	98.4265148978909
LC0624501	24.035	24-25	2.36612398502113	99.5879396984925
LC0227213	24.035	24-25	2.71662093875129	99.5918367346939
LC0146974	24.035	24-25	1.76057325394439	99.4780863164938
LC0385389	24.035	24-25	1.77887447200274	99.2638940007361
LC0534180	24.035	24-25	1.83972937520639	99.0191812004151
LC0972739	24.035	24-25	1.46194849520376	98.4968195513894
LC0493202	24.035	24-25	1.12123145514962	95
LC0546870	24.035	24-25	1.90757257879855	99.2635490242025
LC0604222	24.035	24-25	1.4201208480857	98.2360423082073
LC0819972	24.035	24-25	1.57379958221574	99.2628334003485
LC0183925	24.035	24-25	1.80908813134635	99.1569086651054
LC0537654	24.035	24-25	1.87783189149289	99.2668965286379
LC0641674	24.035	24-25	1.39585037601878	98.1690989422948
LC0431235	24.035	24-25	2.23678909940929	99.4747407159585
LC0609890	24.035	24-25	2.62986811874612	99.584464327603
LC0715256	24.035	24-25	1.29950729870049	97.7942160931852
LC0142323	24.035	24-25	1.71399426766064	99.1572470068892
LC0831388	24.035	24-25	1.43822580760453	98.2256444593237
LC0913558	24.035	24-25	2.24949186572526	99.3733663963541
LC0994881	24.035	24-25	1.8525409857698	98.417965476789
LC1014377	24.035	24-25	2.45694268474989	99.4773344054679
LC0605318	24.035	24-25	1.11293997608408	95
LC0648406	24.035	24-25	1.81023251799508	99.0686767169179
LC0980139	24.035	24-25	1.08026562733984	95
LC0443683	24.036	24-25	1.65848838130902	99.2702440330733
LC0453762	24.036	24-25	1.70372115992702	99.2635490242025
LC0518360	24.036	24-25	2.31891855359402	99.5882569544405
LC0442675	24.036	24-25	1.52865964523499	99.2673134827702
LC0095962	24.036	24-25	1.47055748521727	99.1569932760178
LC0227350	24.036	24-25	2.07338838111518	99.4747407159585
LC0461313	24.036	24-25	1.97155415344606	99.4777893080708
LC0857733	24.036	24-25	2.07642196736059	99.5878568556494
LC0880476	24.036	24-25	1.39741854235135	98.3896347383575
LC0988560	24.036	24-25	1.60238559010511	98.7579511215266
LC0996706	24.036	24-25	1.30621050816776	95.6549392427945
LC0195107	24.036	24-25	1.92880537089328	99.3743726998996
LC0453032	24.036	24-25	1.81703622605003	99.2635490242025
LC0752130	24.036	24-25	2.40413212369531	99.4739311084305
LC0852929	24.036	24-25	2.40800239555065	99.3734083902962
LC1028442	24.036	24-25	1.81544491624435	99.266356235972
LC0147486	24.036	24-25	2.10778638431595	99.4780863164938
LC0168725	24.036	24-25	2.24721197074211	99.6821679491469
LC0228249	24.036	24-25	1.58308536634769	99.073268651723
LC0470861	24.036	24-25	1.94141204037355	96.5554179359288
LC0528347	24.036	24-25	2.17843013994774	99.2635490242025
LC0709690	24.036	24-25	1.36040405472994	97.6904538760209
LC0933672	24.036	24-25	1.64068015327767	96.6961533306527
LC0262298	24.036	24-25	2.12182237675218	99.585103891324
LC0661223	24.036	24-25	1.43901672838751	98.1925291203642
LC0830804	24.036	24-25	2.08303654241196	99.376571141277
LC0940842	24.036	24-25	2.88188657312198	99.5878154217352
LC0991586	24.036	24-25	1.23299611039215	95
LC0169463	24.036	24-25	1.87203966797329	99.3743726998996
LC0485884	24.036	24-25	2.43681439488943	99.4744418036354
LC0653802	24.036	24-25	1.04532297878666	95
LC1036683	24.036	24-25	2.18352607302172	99.373471370657
LC0439717	24.036	24-25	1.9006401839826	99.2635490242025
LC0624814	24.036	24-25	1.93906974992342	99.2663316582915
LC0668725	24.036	24-25	2.26057220812349	99.4740368509213
LC0758040	24.036	24-25	1.82711068746601	98.8714376611634
LC0961971	24.036	24-25	2.20741891681681	99.5845060983782
LC0403648	24.036	24-25	1.08421868673924	95
LC0184002	24.036	24-25	2.2646525708469	99.3777183004349
LC0146934	24.036	24-25	1.52257463269118	98.678487788558
LC0367932	24.036	24-25	1.36304759452109	98.9059886249582
LC0501045	24.036	24-25	1.78668045319665	99.3739537997991
LC0606119	24.036	24-25	1.96510758584906	99.4773869346734
LC0999005	24.036	24-25	1.9223101632144	99.2661841576196
LC0566464	24.036	24-25	1.54282542695918	97.7788944723618
LC0590070	24.036	24-25	2.15636740013352	99.5879396984925
LC0441269	24.036	24-25	2.22721804477119	99.5851455336233
LC0521944	24.036	24-25	2.27799864420029	99.380711679443
LC0726063	24.036	24-25	1.75610337158511	99.2628334003485
LC0734966	24.036	24-25	1.78682237949919	99.2663316582915
LC0622604	24.036	24-25	2.54972648364488	99.5845896147404
LC0837907	24.036	24-25	1.99738638439731	99.376571141277
LC0378062	24.037	24-25	1.07664044367034	95
LC0405918	24.037	24-25	2.59667405238678	99.5851455336233
LC0523481	24.037	24-25	1.54020429984206	95
LC0953612	24.037	24-25	1.4933186082321	98.7713424840978
LC0983258	24.037	24-25	2.00779043744598	99.2624627040799
LC1022746	24.037	24-25	1.93901977644867	99.373471370657
LC0206890	24.037	24-25	1.16996817399689	96.1023753763801
LC0261473	24.037	24-25	1.94200805302231	99.2672399370964
LC0549128	24.037	24-25	2.09919705537992	99.4777893080708
LC0646979	24.037	24-25	1.47914324797861	98.5673640167364
LC0855995	24.037	24-25	1.46849502450707	98.7546449733856
LC0138429	24.037	24-25	1.55750720190566	99.0163276231263
LC0686685	24.037	24-25	2.30165926655152	99.587732528909
LC0350550	24.037	24-25	1.05461305455689	95
LC0439627	24.037	24-25	2.62548736848521	99.5884911341586
LC0511762	24.037	24-25	1.91200937558698	99.4577042814582
LC0548725	24.037	24-25	1.72623804680264	99.4777893080708
LC0572627	24.037	24-25	1.84701709793535	99.4773869346734
LC0905409	24.037	24-25	1.05076631123304	95
LC0357202	24.037	24-25	2.37974050099226	99.4780863164938
LC0487968	24.037	24-25	2.1917862475822	99.3740166705721
LC0262494	24.037	24-25	1.34183005692051	97.9458012713282
LC0399073	24.037	24-25	1.28891960566173	96.5133009871173
LC0464831	24.037	24-25	1.3151303171836	96.6233853155746
LC0507853	24.037	24-25	2.27574888447919	99.5882569544405
LC0665674	24.037	24-25	1.91089108864453	99.2629815745394
LC0757593	24.037	24-25	1.70191321121234	99.1554393726121
LC0842045	24.037	24-25	2.56682623858705	99.5845060983782
LC0903748	24.037	24-25	1.57217431361306	98.6327535940485
LC0468660	24.037	24-25	1.68169339200456	95
LC0530490	24.037	24-25	1.93726707221141	99.2668965286379
LC0178002	24.037	24-25	1.50324577146511	98.4208765473402
LC0429473	24.037	24-25	1.16494737262184	96.0543489173722
LC0495300	24.037	24-25	1.291590825658	96.1804974391591
LC0688788	24.037	24-25	2.30822281922102	99.5845896147404
LC0870931	24.037	24-25	1.50745106090197	98.1888182122531
LC0910715	24.037	24-25	1.02489596010748	95
LC1000697	24.037	24-25	2.90396854407866	99.5845478607565
LC0531635	24.037	24-25	2.35460778278926	99.4744418036354
LC0346580	24.037	24-25	1.61710523050238	99.2635490242025
LC0847790	24.037	24-25	1.83384804953115	98.755826821825
LC0184310	24.037	24-25	1.01745072951054	95
LC0935672	24.037	24-25	2.18557048364222	99.4739311084305
LC0881490	24.037	24-25	2.00578089995465	99.3733873940288
LC0361436	24.037	24-25	2.39239794321637	99.6821679491469
LC0522484	24.037	24-25	1.67357379642305	99.2133364576708
LC0611258	24.037	24-25	2.2043913319193	99.3908153701968
LC0842948	24.037	24-25	1.6598211580557	99.2628334003485
LC0986553	24.037	24-25	2.21848298759364	99.5845060983782
LC0704335	24.037	24-25	2.12801133257598	99.5845896147404
LC0792376	24.037	24-25	1.96894968098134	99.5845060983782
LC0865237	24.037	24-25	1.68340729913209	97.8600850607816
LC0272532	24.037	24-25	1.43584436598444	99.073268651723
LC0414174	24.037	24-25	1.9739125704197	99.5717631314821
LC0440418	24.037	24-25	2.20041270119725	99.4737547764296
LC0477442	24.037	24-25	1.76132632242146	99.2668965286379
LC0502080	24.037	24-25	1.86516321950609	99.4744418036354
LC0650229	24.037	24-25	2.29598470140948	99.2664053863933
LC0991792	24.037	24-25	1.34791518650169	96.7060556355237
LC1006666	24.037	24-25	1.44824241263444	97.7203494794631
LC0205748	24.038	24-25	1.01325866528352	95
LC0484533	24.038	24-25	1.73045926004577	99.2635490242025
LC0561989	24.038	24-25	2.37158501149901	99.3740166705721
LC0686518	24.038	24-25	2.1666964704796	99.5845896147404
LC0876815	24.038	24-25	2.43384980712865	99.5778045838359
LC0257245	24.038	24-25	1.98614446471052	99.2673134827702
LC0379762	24.038	24-25	1.80935767021111	99.2639678822349
LC0438635	24.038	24-25	1.38453261549425	98.3439277350284
LC0790293	24.038	24-25	2.25331376946673	99.4739311084305
LC0990700	24.038	24-25	1.37584643630916	97.1616012853126
LC0435118	24.038	24-25	1.68430664607163	97.7617932418869
LC0496756	24.038	24-25	2.25727048229888	99.3773641750075
LC0873757	24.038	24-25	1.90832413927618	98.8684298627385
LC0901359	24.038	24-25	2.04809205181237	98.6776029460998
LC0363902	24.038	24-25	1.51067903103221	99.2639678822349
LC0139917	24.038	24-25	1.58092497567562	98.9427902308464
LC0385670	24.038	24-25	2.04653418275097	99.3743726998996
LC0512210	24.038	24-25	1.77764427769648	95
LC0388801	24.038	24-25	1.9017851453036	99.4747407159585
LC0407665	24.038	24-25	1.86391737695786	99.4779815285772
LC0495276	24.038	24-25	1.77829599108883	99.584909450005
LC0127962	24.038	24-25	1.92464104741716	99.2642632599826
LC0209251	24.038	24-25	1.91179659043725	99.0799598527936
LC0503978	24.038	24-25	1.67815403801044	99.2635490242025
LC0573336	24.038	24-25	1.58444430716518	98.6611326817512
LC0764607	24.038	24-25	1.88716702089477	99.3734083902962
LC0851380	24.038	24-25	1.59339684230021	98.2022095748242
LC0267947	24.038	24-25	2.34923866268813	99.4747407159585
LC0674197	24.038	24-25	1.62675085368339	98.6778685232293
LC0344702	24.038	24-25	1.90960951049017	99.2673134827702
LC1014107	24.038	24-25	1.89047690896017	99.2629815745394
LC0238667	24.038	24-25	2.36716948853468	99.4780863164938
LC0453333	24.038	24-25	2.39958720001808	99.6819870786329
LC0946746	24.038	24-25	1.82092358788132	99.1556091676719
LC0203452	24.038	24-25	1.16908635748702	95
LC0784816	24.038	24-25	1.858897957232	99.3734083902962
LC0833172	24.038	24-25	1.91067775474271	99.1489076531296
LC1011636	24.038	24-25	1.85919836153388	99.2662579153684
LC0179646	24.038	24-25	1.3003780648707	96.373369019739
LC0464105	24.038	24-25	2.48635962568813	99.5882569544405
LC0522884	24.038	24-25	1.98290411779263	99.3773641750075
LC0666679	24.038	24-25	2.3751879153613	99.5879396984925
LC0681443	24.038	24-25	1.33344727449675	96.9632035356748
LC0845998	24.038	24-25	1.17114115102838	96.8262470706394
LC0897931	24.038	24-25	1.74225366990659	99.2627592909085
LC0981437	24.038	24-25	2.09871293057888	99.2661841576196
LC0982361	24.038	24-25	2.31149956546037	99.3734083902962
LC0565098	24.038	24-25	2.31196566036837	99.6817420435511
LC1000492	24.038	24-25	2.36119880760913	99.5845478607565
LC0357812	24.038	24-25	2.11394335230684	99.5851455336233
LC0502320	24.038	24-25	1.7240299729356	97.556567144196
LC0723025	24.038	24-25	1.84639897303467	99.3735343383585
LC0757447	24.038	24-25	1.95980431650834	99.3667068757539
LC0777807	24.038	24-25	1.99228835379709	99.3735343383585
LC0558312	24.038	24-25	2	99.4744769874477
LC0780155	24.038	24-25	2.32068622098333	99.4771241830065
LC0099336	24.039	24-25	1.5649026725292	99.2673134827702
LC0194379	24.039	24-25	1.50609895992844	99.1569086651054
LC0384732	24.039	24-25	2.49904065744722	99.5851455336233
LC0467882	24.039	24-25	1.86616914763377	99.2635490242025
LC0521286	24.039	24-25	1.92479599579791	96.5386804137515
LC0849359	24.039	24-25	1.2559957267224	96.7717089179867
LC0213922	24.039	24-25	1.53453375600512	99.2673870136821
LC0501720	24.039	24-25	2.24504357393061	99.4777893080708
LC0165965	24.039	24-25	1.89498029092797	99.4780863164938
LC0346605	24.039	24-25	1.69836156605511	99.3777183004349
LC0514390	24.039	24-25	2.20093253589919	99.4738429572037
LC0521366	24.039	24-25	1.62716095237478	99.1564288822683
LC0254443	24.039	24-25	1.95501390303805	99.2639678822349
LC0264563	24.039	24-25	2.07744058447132	99.3743726998996
LC0607078	24.039	24-25	1.29424571613812	98.3227318379645
LC0844071	24.039	24-25	1.12807601266872	95
LC1025811	24.039	24-25	1.64276120326532	99.155694039602
LC0420011	24.039	24-25	2.22744962046984	99.5884911341586
LC0966071	24.039	24-25	1.1264561134318	95
LC0518548	24.039	24-25	1.90292709601726	99.4744418036354
LC0619632	24.039	24-25	2.19700472802305	99.5845896147404
LC1030305	24.039	24-25	1.4144719496293	98.5672681016302
LC0470995	24.039	24-25	2.78353198427427	99.4777893080708
LC0350412	24.039	24-25	1.74115159885178	98.3472733355637
LC0400690	24.039	24-25	1.78290240597464	99.5884911341586
LC0761270	24.039	24-25	1.42127479121035	98.5269501171744
LC1006249	24.039	24-25	1.16702179579026	95
LC0441395	24.039	24-25	2.04072098360119	99.4279023084644
LC0581716	24.039	24-25	1.51094694867297	99.0117252931323
LC0813457	24.039	24-25	1.99488879536491	99.2628334003485
LC0359928	24.039	24-25	2.12988315534062	99.4747407159585
LC0402642	24.039	24-25	1.74896286125616	99.2338574774172
LC0548528	24.039	24-25	2.00255480814848	99.5882569544405
LC0536641	24.039	24-25	1.71483251243333	98.8685435008201
LC0717403	24.039	24-25	2.61767119583147	99.5879396984925
LC0821417	24.039	24-25	2.03988979773618	99.3600053612116
LC0823480	24.039	24-25	1.86882070619752	99.1553544494721
LC0901007	24.039	24-25	2.15827200465208	99.4672295938882
LC0176888	24.039	24-25	1.92282921966665	99.2639678822349
LC0247041	24.039	24-25	1.20790353038605	95
LC0342602	24.039	24-25	1.73110505121592	99.2673134827702
LC0672313	24.039	24-25	2.25017594808393	99.5845896147404
LC0805181	24.039	24-25	1.263399331334	95
LC0144794	24.039	24-25	2.06329582107352	98.7078632879189
LC0378664	24.039	24-25	2.31697623932155	99.2639678822349
LC1034904	24.039	24-25	1.98739809913702	99.3667705297015
LC0167072	24.039	24-25	1.65253641859303	99.5851455336233
LC0873092	24.039	24-25	1.38147609027503	97.0873786407767
LC0997052	24.039	24-25	1.8667007560425	98.9689686338834
LC0378459	24.039	24-25	2.34194864641251	99.5884911341586
LC0451800	24.039	24-25	1.70901541697212	99.2635490242025
LC0534692	24.039	24-25	2.71059964665155	99.4744418036354
LC0619604	24.039	24-25	1.68770727962482	98.557370464587
LC0941968	24.039	24-25	1.57737689191701	98.346166722464
LC1039768	24.039	24-25	1.2169572073611	95
LC0483724	24.04	24-25	2.19005141775921	99.2635490242025
LC0591674	24.04	24-25	1.64836001098093	99.2635490242025
LC0639584	24.04	24-25	2.18760531541815	99.5845896147404
LC0773527	24.04	24-25	2.42117600185209	99.5845060983782
LC1029329	24.04	24-25	1.12710479836481	95
LC0277846	24.04	24-25	1.28194193344082	98.1565741050519
LC0412143	24.04	24-25	1.91163693312944	99.4747407159585
LC0450339	24.04	24-25	1.03181227133037	95
LC0583948	24.04	24-25	1.99554744947514	99.5879396984925
LC0182312	24.04	24-25	1.6200318951263	99.1435262629642
LC0230964	24.04	24-25	1.64068015327767	98.9695550351288
LC0756011	24.04	24-25	1.0111473607758	95
LC0131540	24.04	24-25	1.20493352235414	96.5105386416862
LC0817444	24.04	24-25	1.2626883443017	95.7557906011514
LC0813901	24.04	24-25	2.39153493708802	99.5845060983782
LC0838972	24.04	24-25	1.5081255360832	97.971208570472
LC0362920	24.04	24-25	1.62889956442061	99.2505854800937
LC0783598	24.04	24-25	1.44279322593977	98.7635705669481
LC0857708	24.04	24-25	2.07188200730613	97.7114327838091
LC0144068	24.04	24-25	2.01586250809731	99.2639678822349
LC0734223	24.04	24-25	2.18571209987001	99.3735343383585
LC0934879	24.04	24-25	1.610979379923	95
LC0938233	24.04	24-25	1.07481644064517	95
LC0494170	24.04	24-25	1.96217985290877	99.5882569544405
LC0635874	24.04	24-25	1.97192494918419	99.3735343383585
LC0789621	24.04	24-25	1.88609573243775	99.3734083902962
LC0155567	24.04	24-25	2.02218083941367	99.2673134827702
LC0429305	24.04	24-25	2.23942461800743	99.5918367346939
LC0450405	24.04	24-25	1.55834850876162	98.7714658721923
LC0559581	24.04	24-25	2.2172996589765	99.584909450005
LC0181372	24.04	24-25	1.83391171507138	99.3777183004349
LC0205187	24.04	24-25	1.50933695801764	99.1569086651054
LC0366058	24.04	24-25	1.61310151696691	99.1569086651054
LC0384578	24.04	24-25	1.50133317864557	98.4710605553697
LC0521360	24.04	24-25	1.9198100201702	99.2668965286379
LC0972587	24.04	24-25	2.1638468757942	99.5845060983782
LC0522733	24.04	24-25	1.96336276610374	99.2668965286379
LC0628482	24.04	24-25	2.83149224094797	99.5845896147404
LC0669498	24.04	24-25	1.79782131136402	99.079528718704
LC0347318	24.04	24-25	1.3600250891894	99.0933422549348
LC0486204	24.04	24-25	1.66370092538965	99.2668965286379
LC0498159	24.04	24-25	1.55630250076729	99.2133364576708
LC0652259	24.04	24-25	2.18847849591393	99.5577889447236
LC0691656	24.04	24-25	2.21388947082634	99.4740368509213
LC0748432	24.04	24-25	1.82464641471835	99.2594826430773
LC0776516	24.04	24-25	1.22505069613805	95
LC0847177	24.04	24-25	2.06740565843782	98.8684298627385
LC0864945	24.04	24-25	1.42291798076766	98.1480861324135
LC0982381	24.04	24-25	2.25493458907744	99.4739311084305
LC0207222	24.04	24-25	1.73679475492436	99.2639678822349
LC0217699	24.04	24-25	1.15866398081399	95.955168952827
LC0693201	24.04	24-25	2.16527401031123	99.5845896147404
LC0184006	24.04	24-25	2.66066630168004	99.5884911341586
LC0704887	24.04	24-25	1.79588001734408	99.1524288107203
LC0402906	24.04	24-25	1.69897000433602	99.2628581001843
LC0727604	24.04	24-25	1.58433122436753	98.4561803020662
LC0923415	24.04	24-25	1.14395111642396	95
LC0977205	24.04	24-25	1.09377178149873	95
LC0098890	24.041	24-25	1.35391623092036	98.4877885580462
LC0126545	24.041	24-25	1.44451320633404	96.6644362663098
LC0263470	24.041	24-25	1.42291798076766	99.2639678822349
LC0434959	24.041	24-25	1.83821922190763	99.2639678822349
LC0484336	24.041	24-25	1.90363251608424	99.2668965286379
LC0485117	24.041	24-25	1.5950550897593	95
LC0557161	24.041	24-25	1.76804581410242	96.6729147141518
LC0951524	24.041	24-25	2.03590979845661	99.5845060983782
LC0930347	24.041	24-25	1.43136376415899	98.4079101726161
LC0345898	24.041	24-25	1.23477029516092	96.9555035128806
LC0378580	24.041	24-25	1.52166101511207	97.160250192327
LC0386065	24.041	24-25	1.76185269446638	99.2639678822349
LC0096088	24.041	24-25	1.14519640611418	95.3990296135185
LC0406243	24.041	24-25	1.04960561259497	95.0463257182995
LC0432408	24.041	24-25	2.30783820415656	99.5882569544405
LC0460961	24.041	24-25	1.73183042028816	99.4775969459514
LC0585014	24.041	24-25	2.04028579893249	99.373471370657
LC0644401	24.041	24-25	2.37049458496569	99.5879396984925
LC0755341	24.041	24-25	1.77539197169661	99.2663316582915
LC0894207	24.041	24-25	1.86063741677375	99.2659627953746
LC0653858	24.041	24-25	2.05134549933654	99.3768844221105
LC0820798	24.041	24-25	1.62469453127208	99.2661841576196
LC0825166	24.041	24-25	1.85775452205944	99.2628334003485
LC0440123	24.041	24-25	2.06881642992222	99.6815713615338
LC0440985	24.041	24-25	1.05880548667591	95
LC0468123	24.041	24-25	1.72484908762939	99.2635490242025
LC0520542	24.041	24-25	2.57822649145994	99.4777893080708
LC0621647	24.041	24-25	1.73126634907549	98.9690721649485
LC0852906	24.041	24-25	1.80780553227062	99.2659627953746
LC0439188	24.041	24-25	1.54703589974001	99.2668965286379
LC0169683	24.041	24-25	2.24966298736061	99.5884911341586
LC0286192	24.041	24-25	1.23477029516092	95.0485112077618
LC0812973	24.041	24-25	1.7865384804978	99.5845060983782
LC0152236	24.041	24-25	1.50609895992844	98.4610237537638
LC0503360	24.041	24-25	2.03578983312776	99.2635490242025
LC0607619	24.041	24-25	1.93257522349829	99.5845896147404
LC0810873	24.041	24-25	1.50514997831991	99.0047250427264
LC0200775	24.041	24-25	1.18497519069826	96.734693877551
LC0541867	24.041	24-25	1.89475899437189	99.4744418036354
LC1044261	24.041	24-25	1.27554168840131	96.3958235727194
LC0721785	24.041	24-25	1.69626899674553	99.1189279731993
LC0480502	24.041	24-25	1.98878184345364	99.584909450005
LC0189583	24.041	24-25	1.84701709793535	99.4747407159585
LC0279106	24.041	24-25	1.71742083672237	99.4747407159585
LC0397016	24.041	24-25	2.35598759167639	99.5884911341586
LC0734561	24.041	24-25	1.99162473453401	99.4769839407248
LC0825418	24.041	24-25	1.55339751012388	99.1556091676719
LC0262009	24.041	24-25	1.63898815934368	99.2673134827702
LC0510715	24.041	24-25	2.61260374605537	99.6819870786329
LC0561349	24.041	24-25	2.20016624636311	99.5879396984925
LC0701512	24.041	24-25	2.42550161458347	99.5879396984925
LC0641577	24.042	24-25	1.14705767102836	96.3660699347499
LC0782323	24.042	24-25	1.70739983113325	99.1557788944724
LC0887513	24.042	24-25	1.34183005692051	97.348510210914
LC0096070	24.042	24-25	1.10585067438514	95.4477037829883
LC0258403	24.042	24-25	1.7061201097027	99.1569086651054
LC0421975	24.042	24-25	1.1296898921993	96.3031114084978
LC0479910	24.042	24-25	1.90864583890711	99.4744418036354
LC0787346	24.042	24-25	2.43002665451001	99.5841716968477
LC1043323	24.042	24-25	2.90076027395963	99.4740368509213
LC0284505	24.042	24-25	1.34380233316166	98.0695884911342
LC0519612	24.042	24-25	2.00177696707744	96.4687374481189
LC0888001	24.042	24-25	1.57507232571381	99.0148773622839
LC0172524	24.042	24-25	1.77539197169661	99.5851455336233
LC0906691	24.042	24-25	1.8742498227784	99.2561318858062
LC0821062	24.042	24-25	1.96623562409858	99.3734083902962
LC0147347	24.042	24-25	1.4184670209466	99.1564006427424
LC0193371	24.042	24-25	1.50133317864557	98.564737370358
LC0671691	24.042	24-25	2.50304125322168	99.5879396984925
LC0412233	24.042	24-25	1.83903787338831	99.2639678822349
LC0897824	24.042	24-25	2.06818586174616	99.5845060983782
LC0927298	24.042	24-25	1.31132995230379	95.1590224305323
LC0142921	24.042	24-25	1.91960102378411	99.3777183004349
LC0462825	24.042	24-25	1.69381485388942	98.5137080306631
LC0605490	24.042	24-25	2.78916454896301	99.5845896147404
LC0783642	24.042	24-25	1.33765889102614	96.4613324405758
LC0744223	24.042	24-25	2.04960561259497	99.2663316582915
LC0140039	24.042	24-25	2.1637277359589	99.4747407159585
LC0193881	24.042	24-25	2.25054197801027	99.4747407159585
LC0143686	24.042	24-25	1.96165834863772	99.2639678822349
LC0736308	24.042	24-25	2.15271631110641	99.4672295938882
LC0901104	24.042	24-25	2.08041000715564	99.266159568408
LC0926212	24.042	24-25	1.75534118381155	98.6340810177436
LC0273060	24.042	24-25	1.54369563230924	99.1903646704584
LC0493142	24.042	24-25	2.6838392180955	99.5916044588759
LC0649483	24.042	24-25	3.01065183008924	99.5879396984925
LC0698671	24.042	24-25	1.95458016274376	99.2663316582915
LC0475901	24.042	24-25	1.46389298898591	99.2664790996785
LC0723226	24.042	24-25	2.51243089487646	99.5845060983782
LC0926434	24.042	24-25	1.53718922624364	98.144364428069
LC0128575	24.042	24-25	1.57217431361306	98.86130798428
LC0193149	24.042	24-25	1.61573968861915	99.2673134827702
LC0517381	24.042	24-25	1.77662855342015	99.4744418036354
LC0405936	24.042	24-25	1.32283927268632	98.1164268986283
LC0435695	24.042	24-25	2.37430833129982	99.5851455336233
LC0475199	24.042	24-25	1.26834391395106	98.1555250560707
LC0527302	24.042	24-25	2.54581411596128	98.6208281725973
LC0254213	24.042	24-25	1.58927922123597	98.2803613248578
LC0454319	24.042	24-25	1.77604707118178	99.2635490242025
LC0755198	24.042	24-25	1.98150148814825	99.4740368509213
LC0122989	24.043	24-25	1.23754373814287	95
LC0151269	24.043	24-25	1.66698571832966	99.1234526597524
LC0490036	24.043	24-25	2.06043340670274	98.4233254109062
LC0687107	24.043	24-25	2.01021512521423	99.4740368509213
LC0691711	24.043	24-25	2.20300567472848	99.5826040123872
LC0764649	24.043	24-25	1.95240493957702	99.3667068757539
LC0918753	24.043	24-25	1.291590825658	95.0786742551055
LC0413844	24.043	24-25	2.36947561401833	99.5884911341586
LC0539849	24.043	24-25	2.14525857696561	99.5880501038248
LC0540783	24.043	24-25	1.78972169398092	99.2635490242025
LC0614087	24.043	24-25	1.13097669160562	95
LC0781726	24.043	24-25	1.99804126436343	98.8684298627385
LC0540955	24.043	24-25	2.29076895006656	98.7045157834834
LC0994067	24.043	24-25	1.52387647563813	98.5258149897812
LC0156616	24.043	24-25	1.21984638602436	97.8891909124467
LC0703641	24.043	24-25	1.62675085368339	99.2629815745394
LC1023400	24.043	24-25	2.50984743443858	99.5845756976783
LC0130215	24.043	24-25	1.76087463805219	99.3743726998996
LC0497998	24.043	24-25	2.10585067438514	98.4233254109062
LC0644168	24.043	24-25	2.61321793419905	99.5879396984925
LC0663010	24.043	24-25	2.71787013273775	99.5879396984925
LC0956055	24.043	24-25	1.37584643630916	98.2120735259651
LC0997474	24.043	24-25	1.10243370568134	95
LC0556796	24.043	24-25	2.07994059715236	99.2609016999261
LC0811988	24.043	24-25	1.93196611472817	99.4737724149489
LC0548854	24.043	24-25	2.10209052551184	99.5715194322632
LC0678647	24.043	24-25	1.37894269861344	98.8609715242881
LC0468834	24.043	24-25	2.44516813332757	99.5884911341586
LC0470720	24.043	24-25	2.30708936504862	99.3740166705721
LC0519318	24.043	24-25	2.51448134169878	99.4777893080708
LC0552857	24.043	24-25	2.78233643787926	99.4777893080708
LC0708238	24.043	24-25	1.58058287681437	97.9806436489066
LC0721426	24.043	24-25	1.54195347445824	96.0034810550274
LC0245004	24.043	24-25	1.47856649559384	99.4780863164938
LC0379546	24.043	24-25	1.44870631990508	98.4610237537638
LC0623208	24.043	24-25	2.58444430716518	99.5879396984925
LC0160051	24.043	24-25	1.7337588355872	99.2673134827702
LC0499045	24.043	24-25	2.16955688243219	99.4744418036354
LC0407765	24.043	24-25	1.71974549252958	99.4747407159585
LC0663954	24.043	24-25	2.02259331402146	99.474019230125
LC0903768	24.043	24-25	2.44779349740938	99.4771241830065
LC0153469	24.043	24-25	1.48657215051836	97.9625292740047
LC0347096	24.043	24-25	1.76782349800752	99.1569086651054
LC0982109	24.043	24-25	1.58081097266095	96.1909224795823
LC0540982	24.043	24-25	2.30856441356124	99.4744418036354
LC0417864	24.044	24-25	1.35449260058944	95
LC0422520	24.044	24-25	1.9071963102716	99.3775308724608
LC0497350	24.044	24-25	2.11300694000094	99.2635490242025
LC0102014	24.044	24-25	1.21165440055318	95.5838072934092
LC0446074	24.044	24-25	1.98771094313031	99.2668965286379
LC0653096	24.044	24-25	2.28492678699029	99.4740368509213
LC0179100	24.044	24-25	1.87384353322344	99.4780863164938
LC0403359	24.044	24-25	1.79719826983896	99.2673134827702
LC0461137	24.044	24-25	2.31160554005447	99.5906589719501
LC0830014	24.044	24-25	1.54678935163126	99.2561318858062
LC0907420	24.044	24-25	1.69355108559591	98.7713424840978
LC0139403	24.044	24-25	2.38699807271006	99.4747407159585
LC0695564	24.044	24-25	2.10581663743369	99.3667068757539
LC0751292	24.044	24-25	2.26911582689512	99.3667068757539
LC0479294	24.044	24-25	2.3021793538132	99.6552070431493
LC0524561	24.044	24-25	1.50188049375506	95.9967867184362
LC0539047	24.044	24-25	2.80022203037404	99.5715194322632
LC0362281	24.044	24-25	2.40879943752253	99.5851455336233
LC0905422	24.044	24-25	1.93232153198929	99.5843807608513
LC0740406	24.044	24-25	2.13261185049545	99.4739311084305
LC0169201	24.044	24-25	2.03161041472348	99.4780863164938
LC0172306	24.044	24-25	1.43854234878611	99.1569086651054
LC0495759	24.044	24-25	1.65321251377534	99.2668965286379
LC0884965	24.044	24-25	2.1634893581927	99.4739311084305
LC0105493	24.044	24-25	1.32919441508845	98.2134493141519
LC0191022	24.044	24-25	1.06781451116184	95
LC0821871	24.044	24-25	1.02325245963371	95
LC0961936	24.044	24-25	2.13672056715641	99.3734083902962
LC0229864	24.044	24-25	1.64325522502477	99.367681498829
LC0465015	24.044	24-25	1.35314654621398	97.455896629063
LC0477988	24.044	24-25	1.99299509843134	99.584909450005
LC0518401	24.044	24-25	2.24821856119007	99.5715050883771
LC0588843	24.044	24-25	1.42975228000241	98.5516499764769
LC0625974	24.044	24-25	2.15408906901442	99.3735343383585
LC0714114	24.044	24-25	2.02698244319161	99.5879396984925
LC0146508	24.044	24-25	1.92890769024395	99.3777183004349
LC0355407	24.044	24-25	1.80126647048962	99.2639678822349
LC0875054	24.044	24-25	2.39178168530888	99.4739311084305
LC0430293	24.044	24-25	1.11859536522376	95
LC0559077	24.044	24-25	1.40925665203891	98.1521775516353
LC0613050	24.044	24-25	2.32058243947355	99.5879396984925
LC0829147	24.044	24-25	1.78433194802215	98.6776029460998
LC0735881	24.044	24-25	1.06145247908719	95
LC0140388	24.044	24-25	1.63968566124268	98.7721646035463
LC0187905	24.044	24-25	1.91792542206474	99.4779640598334
LC0511122	24.044	24-25	1.77974075117674	99.2635490242025
LC0513243	24.045	24-25	1.68403703748652	99.1028688113012
LC0528288	24.045	24-25	2.24912494930317	99.3737021903677
LC0959946	24.045	24-25	1.60508946188158	98.7579511215266
LC0532817	24.045	24-25	1.91397271155097	99.4777893080708
LC0711705	24.045	24-25	1.63124078023551	98.0651424363137
LC1026697	24.045	24-25	1.78290240597464	99.155694039602
LC0187163	24.045	24-25	1.29578694025161	97.9458012713282
LC0395981	24.045	24-25	1.99834653739636	98.8641694029351
LC0620921	24.045	24-25	2.07492609712396	99.5845896147404
LC0949625	24.045	24-25	2.33731946585693	99.5833193319668
LC0172410	24.045	24-25	1.99259769610204	99.4780863164938
LC0431584	24.045	24-25	1.78682237949919	99.5884911341586
LC0507282	24.045	24-25	2.06081111979135	99.2635490242025
LC0451302	24.045	24-25	2.23390945348778	99.2635490242025
LC0489926	24.045	24-25	2.12001425207807	99.3773641750075
LC0158276	24.045	24-25	1.78922805726734	99.0699230511877
LC0715306	24.045	24-25	1.1092409685882	95
LC0810498	24.045	24-25	1.88172693537642	99.2628334003485
LC0820105	24.045	24-25	1.60357736815147	99.262561592867
LC0956968	24.045	24-25	2.09708369606652	99.4739311084305
LC0723528	24.045	24-25	1.87846434534147	99.1557788944724
LC0730841	24.045	24-25	2.0099180846659	99.4740368509213
LC0242115	24.045	24-25	1.62644302533129	98.6617597858816
LC0343568	24.045	24-25	1.41329976408125	96.620943459351
LC0448808	24.045	24-25	1.91529428302269	99.3740166705721
LC0508198	24.045	24-25	1.12188798510368	95.9963846952097
LC0564665	24.045	24-25	1.51441492058037	99.4773869346734
LC0843412	24.045	24-25	1.61679048632972	99.2561318858062
LC0203565	24.045	24-25	2.24713822610089	99.4747407159585
LC0212497	24.045	24-25	1.24526583945746	96.3131482101037
LC0393724	24.045	24-25	1.25767857486918	98.9126798260288
LC0955465	24.045	24-25	2.86250108808408	99.5845060983782
LC0552907	24.045	24-25	1.04805317311561	95
LC0431434	24.045	24-25	1.82775686297862	99.2639678822349
LC0583699	24.045	24-25	1.32919441508845	98.1557102691123
LC0742610	24.045	24-25	1.92572452693606	99.3799229093347
LC0773820	24.045	24-25	2.39950066131461	99.4772818657017
LC0858170	24.045	24-25	1.13735411137073	96.1600267827251
LC0446156	24.045	24-25	1.97280432233658	99.2635490242025
LC0488723	24.045	24-25	1.68277664631443	95.8729414914982
LC0397965	24.045	24-25	1.31722734917642	98.7654734024757
LC0623280	24.045	24-25	2.74216717977241	99.5879396984925
LC0851000	24.045	24-25	1.21058602490516	96.0026782725142
LC0915851	24.045	24-25	1.7160033436348	98.175426849682
LC0504580	24.045	24-25	2.50502781581696	99.3740166705721
LC0697719	24.045	24-25	1.86391737695786	99.3735343383585
LC0793264	24.045	24-25	1.98551628785272	99.3667068757539
LC0369908	24.045	24-25	1.70044410102775	99.1569086651054
LC0510738	24.045	24-25	2.06081111979135	99.5882569544405
LC0614457	24.045	24-25	1.66894473445773	99.3735343383585
LC0798676	24.045	24-25	2.04328366557057	99.3667068757539
LC0139252	24.046	24-25	1.87644878687834	99.5840322039584
LC0468229	24.046	24-25	2.45035689853649	99.3773641750075
LC0523952	24.046	24-25	1.92443436354323	99.2635490242025
LC0734074	24.046	24-25	1.80638350182417	99.1556091676719
LC0812602	24.046	24-25	1.88823567327057	99.3735343383585
LC0697936	24.046	24-25	1.48600518636224	98.5674119694738
LC0759549	24.046	24-25	1.89525675314489	99.2646071188717
LC0772666	24.046	24-25	2.4965698922133	99.5845060983782
LC0502275	24.046	24-25	1.90270981296988	99.2635490242025
LC0491147	24.046	24-25	1.87268060715193	99.2635490242025
LC0564406	24.046	24-25	2.06269477334239	99.2635490242025
LC0817618	24.046	24-25	2.07693157455566	99.4739311084305
LC1037295	24.046	24-25	1.75511226639507	99.3665795294591
LC0416388	24.046	24-25	1.91897343049295	99.2639678822349
LC0472481	24.046	24-25	2.26514813881547	99.3773641750075
LC0649308	24.046	24-25	2.12254352406875	99.5845896147404
LC0672733	24.046	24-25	2.16568937601762	99.3735343383585
LC0683603	24.046	24-25	1.86699581311065	99.2663316582915
LC0284292	24.046	24-25	1.6787004349983	98.4576781532285
LC0496429	24.046	24-25	2.57771004116096	99.4777893080708
LC0499248	24.046	24-25	1.30835094858673	95
LC0606047	24.046	24-25	2.18252877527896	99.4740368509213
LC0970642	24.046	24-25	2.08685791565985	98.7713424840978
LC0363453	24.046	24-25	1.57263929704281	98.564737370358
LC0491040	24.046	24-25	2.15938670096175	99.3740795287187
LC0571680	24.046	24-25	2.13023724788523	98.8720042843754
LC0774993	24.046	24-25	2.39252108993193	99.3734083902962
LC0153453	24.046	24-25	1.34752515999869	98.3673469387755
LC0470652	24.046	24-25	2.04493154614916	99.2668965286379
LC0484453	24.046	24-25	1.97377419397058	99.2635490242025
LC0854983	24.046	24-25	1.3451776165427	97.2748577167727
LC0381038	24.046	24-25	1.71974549252958	99.3742470887431
LC0687465	24.046	24-25	1.98009431378529	99.3668341708543
LC0688376	24.046	24-25	1.95192007352029	99.2663316582915
LC0826545	24.046	24-25	1.30920417967041	97.2346836290593
LC0887393	24.046	24-25	2.02587908329337	99.3667068757539
LC0342813	24.046	24-25	1.25527250510331	97.3569755771161
LC0343664	24.046	24-25	1.52296559549199	99.2639678822349
LC0414348	24.046	24-25	2.44076744120451	99.5884635974304
LC0491695	24.046	24-25	2.1519211797999	99.3740166705721
LC0864841	24.046	24-25	2.10673470009785	99.2594826430773
LC0124963	24.046	24-25	1.39410130204004	98.9193710270994
LC0880252	24.046	24-25	1.71163853823235	99.3734083902962
LC0989810	24.046	24-25	1.36116099519503	98.0617949318783
LC0731770	24.046	24-25	2.16979195387603	99.4740368509213
LC0764676	24.046	24-25	2.03064019486863	99.3734083902962
LC0859834	24.046	24-25	1.07151380509509	95
LC0926404	24.046	24-25	2.08091495885663	99.3734083902962
LC0999384	24.046	24-25	1.88772979728803	99.2661841576196
LC0141425	24.046	24-25	1.40174508223706	96.9621947139511
LC0650982	24.046	24-25	1.20357677497797	98.0050876958094
LC0656217	24.046	24-25	1.18412335423967	95.4773869346734
LC0770063	24.046	24-25	1.46239799789896	97.2179444258453
LC0864340	24.046	24-25	2.05480450022095	99.2628334003485
LC0180716	24.047	24-25	2.02645154573824	99.2673134827702
LC0416290	24.047	24-25	1.93049056530627	99.3743726998996
LC0687447	24.047	24-25	2.15691242570002	99.4773869346734
LC0218066	24.047	24-25	1.58297192910481	99.2639678822349
LC0242660	24.047	24-25	2.05319372760087	99.2639678822349
LC0671022	24.047	24-25	1.11394335230684	96.4720846164145
LC0679758	24.047	24-25	2.33427275740716	99.4773869346734
LC0980776	24.047	24-25	2.39038748031728	99.4738782212392
LC0380972	24.047	24-25	1.46314613672635	98.5045165607226
LC0446402	24.047	24-25	1.09621458534641	95
LC0423699	24.047	24-25	1.45560611258187	97.5443292070927
LC0127431	24.047	24-25	1.88081359228079	99.3743726998996
LC0424087	24.047	24-25	1.86599180012628	99.267190898444
LC0701889	24.047	24-25	1.77364019326003	98.8686571160798
LC0523039	24.047	24-25	1.50419891853944	95
LC0535628	24.047	24-25	2.37856141201858	99.3740166705721
LC0797996	24.047	24-25	1.56631962152481	98.5637763642451
LC0209074	24.047	24-25	1.95525468282018	99.2639678822349
LC0551776	24.047	24-25	1.19423674872383	95
LC0716758	24.047	24-25	1.64952956594782	99.3296463884699
LC0734989	24.047	24-25	2.01990519980461	99.3734083902962
LC0811489	24.047	24-25	1.15654915133178	95
LC0374118	24.047	24-25	1.80126647048962	99.2639678822349
LC0491540	24.047	24-25	2.1581513253927	99.5715194322632
LC0657541	24.047	24-25	1.18012587516405	95
LC0941057	24.047	24-25	2.43870053290074	99.376571141277
LC0652428	24.047	24-25	1.63377134608256	99.1557788944724
LC0913230	24.047	24-25	1.816042340922	98.6776029460998
LC0369363	24.047	24-25	1.64923747234961	99.3643358982937
LC0533354	24.047	24-25	2.20131517423399	99.4777893080708
LC0409953	24.047	24-25	2.51985423434138	99.5884911341586
LC0506088	24.047	24-25	2.29591879102889	99.3740166705721
LC0691528	24.047	24-25	2.2529258116658	99.4740368509213
LC0982947	24.047	24-25	1.76447502743441	98.8683162018281
LC0256214	24.047	24-25	2.31069331234336	99.5834872862853
LC0364061	24.047	24-25	2.11487774989284	99.5851455336233
LC0665235	24.047	24-25	1.71281800020785	99.2663316582915
LC0536212	24.047	24-25	1.98551628785272	99.2668965286379
LC0754035	24.047	24-25	1.12515582958053	95
LC0403813	24.047	24-25	1.69539410829111	99.4780863164938
LC0694125	24.047	24-25	1.50051091052634	95.8026509572901
LC0639170	24.048	24-25	2.23408682513897	99.5845896147404
LC0862036	24.048	24-25	1.75019972782918	98.4231670572481
LC0509510	24.048	24-25	1.86236993712288	99.2099889532354
LC0177162	24.048	24-25	2.17690118639135	99.5884911341586
LC0206831	24.048	24-25	1.8003045775562	99.2673134827702
LC0466220	24.048	24-25	1.32919441508845	97.3889465403542
LC0645649	24.048	24-25	2.4707631936065	99.5879396984925
LC0606545	24.048	24-25	2.65047265965589	99.5879396984925
LC0782091	24.048	24-25	1.766264090652	99.1556091676719
LC0558727	24.048	24-25	2.34208695990458	99.5715194322632
LC1008901	24.048	24-25	1.57588031568065	99.2628334003485
LC0194478	24.048	24-25	1.182129214053	96.5373034459685
LC0513229	24.048	24-25	2.65070568672593	99.4777893080708
LC0823543	24.048	24-25	2.29287604930888	99.3735343383585
LC0948349	24.048	24-25	2.02391060635092	99.3667068757539
LC1035210	24.048	24-25	2.10126578499134	99.1322410962576
LC0518732	24.048	24-25	2.12149418624167	99.5480869012151
LC0646774	24.048	24-25	1.60648885044265	98.557370464587
LC0152296	24.048	24-25	1.53058385964512	97.3469387755102
LC0174939	24.048	24-25	1.64483232882564	99.2672154185906
LC0220126	24.048	24-25	1.16196661636407	95.1689528270325
LC0444366	24.048	24-25	1.263399331334	98.4469139108314
LC0528413	24.048	24-25	2.00156065264257	96.9674655241666
LC0748605	24.048	24-25	1.56937390961505	98.4599933043187
LC0398388	24.048	24-25	1.94855966210896	99.3743936301897
LC0670309	24.048	24-25	1.22063101944809	95
LC0790576	24.048	24-25	2.41145134213794	99.5845060983782
LC0868320	24.048	24-25	1.95889819471077	99.3734083902962
LC0346344	24.048	24-25	1.49927458189222	98.6617597858816
LC0900695	24.048	24-25	2.11899180019598	98.8684298627385
LC0423723	24.048	24-25	1.13033376849501	95
LC0500892	24.048	24-25	1.40807028588719	99.0593512536404
LC0888137	24.048	24-25	2.32382940017567	99.5845060983782
LC0934701	24.048	24-25	2.29110233035613	99.4739311084305
LC0948155	24.048	24-25	1.80780553227062	99.2628334003485
LC0588541	24.048	24-25	1.96510758584906	99.3768844221105
LC0906980	24.048	24-25	2.00311571709981	99.5845060983782
LC0354619	24.048	24-25	2.01861729251944	99.3743099006257
LC0449672	24.048	24-25	1.38667728396084	98.4835804907441
LC1044106	24.048	24-25	1.26434550705009	95
LC0209807	24.049	24-25	2.28555730900777	99.5851455336233
LC0390153	24.049	24-25	1.92685670894969	99.4734547405842
LC0390295	24.049	24-25	1.94071565690666	99.3643358982937
LC0440101	24.049	24-25	1.94635399722627	99.2668965286379
LC0836704	24.049	24-25	2.42344249107526	99.5845060983782
LC0907258	24.049	24-25	1.52840243795362	96.0073689499246
LC0527264	24.049	24-25	1.81063570027554	98.5739631105011
LC0839121	24.049	24-25	2.29734461453469	99.4670152855994
LC0223293	24.049	24-25	1.59846220047415	99.2639678822349
LC0390639	24.049	24-25	1.22685757028872	97.129474740716
LC0392162	24.049	24-25	1.02407498730743	95
LC0797343	24.049	24-25	1.97487997300693	99.2628334003485
LC0887018	24.049	24-25	1.28035069304601	95
LC0998521	24.049	24-25	1.96538987021512	99.4739134805482
LC0225474	24.049	24-25	2.60484140761198	99.6855135496822
LC0261122	24.049	24-25	1.47114496516063	98.6182669789227
LC0272049	24.049	24-25	1.92783213286658	99.5851455336233
LC0794757	24.049	24-25	2.27135362210248	99.4737724149489
LC0205082	24.049	24-25	1.64483232882564	98.678487788558
LC0691626	24.049	24-25	1.78738962135211	99.2629815745394
LC0860255	24.049	24-25	1.63154522783431	98.346166722464
LC0742019	24.049	24-25	1.98829134190749	99.4737900522858
LC0995872	24.049	24-25	1.95158034490339	99.2629074948906
LC0554767	24.049	24-25	1.8190830757437	99.2668965286379
LC0686574	24.049	24-25	2.18937800584203	99.3667068757539
LC0364140	24.049	24-25	1.91492464820515	99.5884911341586
LC0372717	24.049	24-25	1.68403703748652	99.073268651723
LC0661632	24.049	24-25	1.8709303583487	99.2663316582915
LC0279534	24.049	24-25	1.80638350182417	99.372904091214
LC0280935	24.049	24-25	2.01790939589669	99.1535630645701
LC0924654	24.049	24-25	2.17455403452083	99.3667068757539
LC0168954	24.049	24-25	2.00371896382311	99.5851455336233
LC0193370	24.049	24-25	1.46284703583167	98.4610237537638
LC0100216	24.049	24-25	2.15763806410092	99.3777183004349
LC0937150	24.049	24-25	2.82761478683344	99.5845060983782
LC0613077	24.049	24-25	2.40365233491133	99.5845896147404
LC0186823	24.049	24-25	1.93716670371503	99.2673134827702
LC0270213	24.049	24-25	1.52074547151948	98.5680829708933
LC0530453	24.049	24-25	1.59681693591559	96.7565939215424
LC0873155	24.049	24-25	1.40976410426635	98.3528624037496
LC0243148	24.049	24-25	1.84497393814689	99.4780863164938
LC0671674	24.049	24-25	2.20411998265593	99.5845896147404
LC0781368	24.05	24-25	1.69205336503408	99.3333333333333
LC0811088	24.05	24-25	1.3933996952931	98.0452537153568
LC0985384	24.05	24-25	1.67145055421249	98.4566454636759
LC1011187	24.05	24-25	2.18799987240484	99.3698676051617
LC0389103	24.05	24-25	1.18892848376085	95
LC0689272	24.05	24-25	1.99895644047049	99.2629815745394
LC1006416	24.05	24-25	1.99638031323341	99.4772818657017
LC0219769	24.05	24-25	1.43663963169266	98.7587822014052
LC0505700	24.05	24-25	2.53271616958603	99.2668965286379
LC0808133	24.05	24-25	1.66791968531736	98.2825577502511
LC0822840	24.05	24-25	1.71458120883953	98.346166722464
LC0768623	24.05	24-25	2.6745488506331	99.5845060983782
LC0122614	24.05	24-25	1.93135615046793	99.367681498829
LC0198282	24.05	24-25	1.8207923810882	99.3777183004349
LC0850477	24.05	24-25	2.11852925753174	99.4672295938882
LC1043109	24.05	24-25	1.28510702956681	97.1353992369989
LC0127299	24.05	24-25	2.11048869983667	99.4747407159585
LC0488573	24.05	24-25	2.02783867818895	98.2659927024403
LC0514358	24.05	24-25	2.59037364078262	99.4744418036354
LC0510197	24.05	24-25	1.4224256763712	97.54627924882
LC0920869	24.05	24-25	1.75112507153558	98.1519919651825
LC1001691	24.05	24-25	1.40857912540867	97.6134690052216
LC0102286	24.05	24-25	1.46805179145424	99.1067246570759
LC0620831	24.05	24-25	1.57065967002153	99.2663316582915
LC0937373	24.05	24-25	2.0701117827822	99.3734083902962
LC0630825	24.05	24-25	2.31088440234313	99.5845896147404
LC0817778	24.05	24-25	1.51255099290421	98.6608637428858
LC0874089	24.05	24-25	1.6727441983066	99.3734083902962
LC0521052	24.05	24-25	2.1197176591055	99.0794362802531
LC0378771	24.05	24-25	1.80002935924413	99.5884911341586
LC0592825	24.05	24-25	1.57783634129274	99.1557788944724
LC0919598	24.05	24-25	1.02325245963371	95
LC0419596	24.05	24-25	2.22141423784234	99.367681498829
LC0556854	24.05	24-25	2.56742634485257	99.3740166705721
LC0591814	24.05	24-25	1.48501121457857	98.5674119694738
LC0704080	24.05	24-25	2.18508864275792	99.463986599665
LC0839042	24.05	24-25	1.79035554641439	99.3732193732194
LC0549728	24.05	24-25	1.66341821225268	99.2668965286379
LC0415777	24.05	24-25	2.52931483515314	99.5884911341586
LC0485173	24.05	24-25	1.99122607569249	99.263401078113
LC0804308	24.05	24-25	2.19942604159399	99.4638788366171
LC0160794	24.05	24-25	1.47508980338901	95.7109401137504
LC0495731	24.05	24-25	1.64414305050992	98.6576507213872
LC0644420	24.05	24-25	1.75189468804375	99.2629815745394
LC0387581	24.051	24-25	2.14407580619855	99.4747407159585
LC0506397	24.051	24-25	2.0976736994491	98.4266729153416
LC0574435	24.051	24-25	2.17067234031558	99.2668965286379
LC0786176	24.051	24-25	1.38327665040765	97.3853364579846
LC0917158	24.051	24-25	2.50682961723456	99.5744538265648
LC0961462	24.051	24-25	2.56696751468097	99.5844225484282
LC0188864	24.051	24-25	1.34908316877959	97.6179324188692
LC0539938	24.051	24-25	2.07892783368072	99.4777893080708
LC0632266	24.051	24-25	1.2895889525426	95
LC0927835	24.051	24-25	1.10105935490812	95
LC0852925	24.051	24-25	1.68060742899179	99.2659627953746
LC0165328	24.051	24-25	1.56902258602956	99.2037470725995
LC0439189	24.051	24-25	2.23009111974875	99.4777893080708
LC0462742	24.051	24-25	1.78461729263288	99.2635490242025
LC1035957	24.051	24-25	1.6607706435277	99.2662579153684
LC0186329	24.051	24-25	1.76275356493337	98.5096620784353
LC0189572	24.051	24-25	2.1132412324326	99.4747407159585
LC0250860	24.051	24-25	1.16345955176999	95
LC0956871	24.051	24-25	2.04166896647561	99.3734083902962
LC0224928	24.051	24-25	2.08414713315445	99.5884911341586
LC0867137	24.051	24-25	2.3348757767791	99.3668341708543
LC0468841	24.051	24-25	2.04289038972924	99.3773641750075
LC0534627	24.051	24-25	2.90083667756815	99.4777893080708
LC0197693	24.051	24-25	2.10802350934609	99.3742470887431
LC0379808	24.051	24-25	1.54170402328429	99.2639678822349
LC0625513	24.051	24-25	2.65844070641113	99.5879396984925
LC0651642	24.051	24-25	2.21603387781867	99.4740368509213
LC0850495	24.051	24-25	1.62592949271629	98.6608637428858
LC0951425	24.051	24-25	2.05438320830548	98.0029486663986
LC0593411	24.051	24-25	1.6730209071289	99.2629815745394
LC0610360	24.051	24-25	2.64518638929519	99.5879396984925
LC0828430	24.051	24-25	2.05068902775888	99.4737724149489
LC0155790	24.051	24-25	1.71742083672237	99.2639678822349
LC0822942	24.051	24-25	1.88315019968328	99.5845060983782
LC0243069	24.051	24-25	1.80002935924413	99.5884911341586
LC0422099	24.051	24-25	2.24669549509612	99.5884911341586
LC0137984	24.051	24-25	1.2610248339924	97.1662763466042
LC0652414	24.051	24-25	1.18298496700358	95
LC0842977	24.051	24-25	1.51255099290421	97.6498158687646
LC0952101	24.051	24-25	1.55966727838806	98.5671242048878
LC0441250	24.051	24-25	1.64601140959124	99.3743726998996
LC0497325	24.051	24-25	1.88609573243775	99.2668965286379
LC0869232	24.051	24-25	1.96142109406645	99.3667068757539
LC0939543	24.051	24-25	2.27939314274786	99.584464327603
LC0201209	24.051	24-25	1.66829271044822	98.4677149548344
LC0343255	24.051	24-25	1.66426580014767	99.2639678822349
LC0431247	24.051	24-25	1.52348633234323	99.113326864523
LC0588367	24.051	24-25	2.7671335939992	99.6817420435511
LC0683773	24.051	24-25	1.29797924415936	97.0865007869797
LC0165732	24.052	24-25	1.85418454383361	99.1569086651054
LC0696353	24.052	24-25	2.22636787585649	99.2663316582915
LC0181784	24.052	24-25	1.42975228000241	98.7721646035463
LC0209956	24.052	24-25	1.92443436354323	99.2673134827702
LC0633635	24.052	24-25	1.01452053875792	95
LC0757042	24.052	24-25	1.89326228588799	99.4740368509213
LC0861537	24.052	24-25	1.41380251676935	98.2758620689655
LC0869314	24.052	24-25	2.02460879612656	99.3734083902962
LC0173878	24.052	24-25	1.92747302099528	99.4780863164938
LC0374635	24.052	24-25	1.71858472002744	99.4747407159585
LC0879281	24.052	24-25	2.15980773296943	98.9772993997921
LC0988324	24.052	24-25	1.36623612371829	97.319663617784
LC0242253	24.052	24-25	1.06145247908719	95
LC0665678	24.052	24-25	1.79553244271015	97.6549413735343
LC0471261	24.052	24-25	1.90864583890711	95
LC0561580	24.052	24-25	2.55902038278331	99.4744418036354
LC0822092	24.052	24-25	2.27662262420171	99.5845060983782
LC0912361	24.052	24-25	1.88767355245445	99.3734083902962
LC0631561	24.052	24-25	2.42706394371579	99.5879396984925
LC0775468	24.052	24-25	2.00770511436478	99.3499530893982
LC0189405	24.052	24-25	1.45484486000851	98.6617597858816
LC0444373	24.052	24-25	1.74429298312268	99.1564288822683
LC0489011	24.052	24-25	1.91200937558698	98.8216784387239
LC0937418	24.052	24-25	1.85793526471943	99.079343823234
LC0143057	24.052	24-25	1.4456042032736	98.768819003011
LC0172173	24.052	24-25	2.53132560958103	99.5884911341586
LC0197639	24.052	24-25	1.42291798076766	98.567507865319
LC0790448	24.052	24-25	2.02706406215105	99.4736665660934
LC0917819	24.052	24-25	1.79865064544527	99.2659627953746
LC0405581	24.052	24-25	2.57331263995485	99.5884911341586
LC0485366	24.052	24-25	1.98380664197842	99.2633270827752
LC0806077	24.052	24-25	1.74091507648128	99.2661841576196
LC0144426	24.052	24-25	1.48201557645071	98.4610237537638
LC0476003	24.052	24-25	1.88941376404271	99.2668965286379
LC0832753	24.052	24-25	1.82451632800721	99.2661841576196
LC1029325	24.052	24-25	1.48939592172713	98.1015836876821
LC0131550	24.052	24-25	1.80848105656595	99.5884911341586
LC0685149	24.052	24-25	1.9029813997975	99.4740368509213
LC0783669	24.052	24-25	1.66143405039392	99.3732403807481
LC0843664	24.052	24-25	1.74201774714014	99.2561318858062
LC0915723	24.052	24-25	2.18230049959334	98.9688650820221
LC0823089	24.052	24-25	1.03181227133037	95
LC0973283	24.052	24-25	2.06329582107352	99.4739311084305
LC1028373	24.052	24-25	1.84615147652882	98.7581589958159
LC0238083	24.052	24-25	1.62034429975449	99.263770831939
LC0459387	24.053	24-25	1.70680309703734	98.5741063060651
LC0512293	24.053	24-25	1.82425603762968	99.4777893080708
LC0655040	24.053	24-25	1.98846977020988	99.5845896147404
LC0353598	24.053	24-25	1.21616590228599	96.3432586149214
LC0459458	24.053	24-25	1.20655604409903	95
LC0516471	24.053	24-25	1.55169391512722	99.1564288822683
LC0369974	24.053	24-25	2.14891099310936	99.5884911341586
LC0854592	24.053	24-25	1.93560801851787	97.2748577167727
LC0851532	24.053	24-25	1.75243260926147	98.9688650820221
LC0420834	24.053	24-25	2.05724758013125	99.6821679491469
LC0593186	24.053	24-25	1.27554168840131	97.4695407685098
LC0684029	24.053	24-25	2.38628488676786	99.5879396984925
LC0761818	24.053	24-25	1.82620442349925	99.2661841576196
LC0525476	24.053	24-25	2.13801833961426	99.4342717504101
LC0735516	24.053	24-25	2.21722065564452	99.5845896147404
LC0158187	24.053	24-25	1.59184341122478	98.98293743727
LC0398441	24.053	24-25	1.53058385964512	97.9391100702576
LC0529331	24.053	24-25	1.94836405598837	99.0794362802531
LC0705642	24.053	24-25	2.05095945977165	99.5845896147404
LC0728265	24.053	24-25	2.35679046035172	99.5879535023952
LC0903716	24.053	24-25	2.75211762196212	99.5845060983782
LC0721833	24.053	24-25	1.47943133719774	99.2830820770519
LC0662888	24.053	24-25	1.9308981144101	99.3735553247797
LC0728627	24.053	24-25	1.02201573981772	95
LC1037989	24.053	24-25	2.76199545686451	99.5845478607565
LC0270227	24.053	24-25	1.57978359661681	99.2639678822349
LC0539064	24.053	24-25	1.72148085477005	99.4777893080708
LC0369002	24.053	24-25	2.23190264945664	99.5884911341586
LC0431296	24.053	24-25	2.10971350479295	99.5884911341586
LC0665470	24.053	24-25	2.0880651776902	99.2663316582915
LC0530540	24.053	24-25	2.53794495929149	98.9187560673518
LC0634106	24.053	24-25	2.013132276046	99.3768844221105
LC0123187	24.053	24-25	1.51851393987789	97.4272331883573
LC0247786	24.053	24-25	1.59262082132198	99.2238206758113
LC0438484	24.053	24-25	1.67338957818831	98.3664178355036
LC0613238	24.053	24-25	2.94261316186488	99.4773869346734
LC0671714	24.053	24-25	2.63769982117922	99.4740368509213
LC0705746	24.053	24-25	1.95573584227767	99.3735343383585
LC0471744	24.054	24-25	2.57824943055842	99.3773641750075
LC0258093	24.054	24-25	1.93115263852329	99.2639678822349
LC0586264	24.054	24-25	1.57507232571381	98.4402195742402
LC0883735	24.054	24-25	2.36770992242515	99.4705803511594
LC0674931	24.054	24-25	1.27875360095283	96.0906382836295
LC0795163	24.054	24-25	2.145072037705	99.3667280951583
LC1014631	24.054	24-25	1.69923050288341	96.2913375284509
LC0143917	24.054	24-25	1.6017341482601	98.3104717296755
LC0391109	24.054	24-25	2.0752914188833	99.3777183004349
LC0473459	24.054	24-25	1.64884770837289	99.1564288822683
LC0541518	24.054	24-25	2.60753007997225	99.6819870786329
LC0549262	24.054	24-25	1.15472820744016	97.7303919927694
LC0583157	24.054	24-25	2.48358729696889	99.6817420435511
LC0093816	24.054	24-25	1.81324730089761	99.1569086651054
LC0436023	24.054	24-25	1.54170402328429	99.1567958241317
LC0569837	24.054	24-25	1.79504537042112	99.5879396984925
LC0697306	24.054	24-25	1.92639390026968	99.4740368509213
LC0359860	24.054	24-25	2.02812371512884	99.4780863164938
LC0495761	24.054	24-25	1.59028440371816	98.6075779890213
LC0532027	24.054	24-25	1.62034429975449	99.1564288822683
LC0248079	24.054	24-25	1.48699688843182	98.0260956841753
LC0445644	24.054	24-25	1.08278537031645	95
LC0834439	24.054	24-25	1.45239984591144	98.0783394710412
LC0184354	24.054	24-25	2.57001726564152	99.5884911341586
LC0943408	24.054	24-25	1.60573589387675	99.2625368731563
LC0966464	24.054	24-25	1.77107278322119	98.346166722464
LC0151126	24.054	24-25	1.53718922624364	98.5714285714286
LC0436084	24.054	24-25	2.00268431298973	99.3743726998996
LC0528544	24.054	24-25	1.8608767964033	99.2668719871452
LC0999417	24.054	24-25	2.11314083686708	99.2628334003485
LC0642635	24.054	24-25	2.12843158109325	99.5845896147404
LC0110709	24.054	24-25	1.76395182603332	99.5884911341586
LC0243140	24.054	24-25	1.65953590715422	99.3743726998996
LC0509247	24.054	24-25	2.39592019267063	99.5882569544405
LC0690379	24.054	24-25	1.6787004349983	98.9688650820221
LC0789602	24.054	24-25	1.39550112430563	98.5236022765316
LC0905680	24.054	24-25	2.13823952346519	99.4739311084305
LC0483993	24.054	24-25	2.15308280436183	99.3773641750075
LC0504073	24.054	24-25	1.6331653536839	99.2200314665417
LC0535012	24.054	24-25	1.83065281379742	99.2668965286379
LC0225935	24.054	24-25	1.86599180012628	99.5851455336233
LC0490734	24.054	24-25	2.30401633652077	99.4811368125063
LC0531217	24.054	24-25	1.98118413739835	99.3771765336191
LC0541862	24.054	24-25	2.38162041011748	99.3740166705721
LC0558963	24.054	24-25	1.34301449715077	98.4233254109062
LC0753153	24.054	24-25	1.74632276508995	98.6611326817512
LC0824960	24.054	24-25	2.20172477011638	99.4737724149489
LC0971525	24.055	24-25	1.7976829349149	99.3734083902962
LC0429244	24.055	24-25	2.26862476833587	99.6821679491469
LC0440276	24.055	24-25	2.44431029051226	99.5882569544405
LC0583929	24.055	24-25	2.42380272480258	99.5879396984925
LC0855919	24.055	24-25	2.01582063426207	99.4737724149489
LC0943893	24.055	24-25	2.28350475654383	99.5845060983782
LC0516408	24.055	24-25	2.37361072831293	99.4777893080708
LC0717558	24.055	24-25	2.10095610305949	99.4740368509213
LC0725396	24.055	24-25	2.01456253812761	99.4740368509213
LC0777206	24.055	24-25	1.95366306374709	99.3734083902962
LC0861725	24.055	24-25	1.19755621315354	95
LC0267705	24.055	24-25	1.75058552734101	99.5851455336233
LC0282511	24.055	24-25	2.26147698862137	99.2673134827702
LC0398087	24.055	24-25	1.01199311465926	95
LC0414186	24.055	24-25	2.61139401134029	99.6821679491469
LC0143828	24.055	24-25	1.85168631544243	99.1569086651054
LC0803798	24.055	24-25	1.88434214764706	98.7579511215266
LC0884425	24.055	24-25	1.39304846641678	98.0013391362571
LC0363508	24.055	24-25	2.01241537476243	99.4780863164938
LC0676619	24.055	24-25	1.95458016274376	99.2663316582915
LC0796675	24.055	24-25	1.61172330800734	98.9978213507625
LC0917439	24.055	24-25	2.51660147152653	99.5877187101964
LC0286893	24.055	24-25	2.13681565772685	99.3771556775943
LC0229484	24.055	24-25	1.09516935143176	97.1194379391101
LC0494843	24.055	24-25	1.80407124888566	99.2668965286379
LC0542596	24.055	24-25	1.21984638602436	95
LC0702573	24.055	24-25	1.47567118832443	98.7102177554439
LC0761298	24.055	24-25	2.24137213015844	99.5845896147404
LC0202613	24.055	24-25	1.34849957028384	97.4640347942456
LC0242721	24.055	24-25	1.57217431361306	98.3472733355637
LC0413766	24.055	24-25	2.18965872104921	99.5884911341586
LC0511275	24.055	24-25	1.99007233469215	99.5880501038248
LC0635825	24.055	24-25	2.66004922395665	99.5879396984925
LC0381268	24.055	24-25	1.98118413739835	99.3743726998996
LC0971121	24.055	24-25	2.10226214949427	99.3661971830986
LC1040328	24.055	24-25	1.80051087689437	99.3701209501792
LC0714751	24.055	24-25	2.21173442287603	99.1356783919598
LC0864672	24.055	24-25	2.14420046018388	99.4672295938882
LC0104619	24.055	24-25	1.08421868673924	95
LC0251946	24.055	24-25	1.74468406327689	99.2673134827702
LC0484430	24.055	24-25	2.32654066851656	99.3740166705721
LC0945534	24.055	24-25	2.0279201364058	99.4735959765298
LC0380136	24.055	24-25	1.57657168406529	98.3472733355637
LC0461993	24.055	24-25	2.67972761989742	99.5882569544405
LC0678563	24.055	24-25	1.49996186559619	99.2227805695142
LC0419986	24.055	24-25	1.98240692886379	99.5884911341586
LC0488555	24.055	24-25	1.98829134190749	98.7179058012252
LC0258420	24.055	24-25	1.87558210432789	99.1569086651054
LC0361818	24.055	24-25	2.31563452910003	99.5918367346939
LC0461033	24.055	24-25	2.38462218845154	99.5882569544405
LC0670330	24.055	24-25	1.67815403801044	99.4606365159129
LC0422386	24.056	24-25	1.05076631123304	95
LC0621788	24.056	24-25	1.95621646924339	99.2663316582915
LC0764770	24.056	24-25	1.18298496700358	95
LC0797660	24.056	24-25	1.26599637049508	95
LC0396139	24.056	24-25	2.32848153853647	99.5851455336233
LC0484848	24.056	24-25	1.0927206446841	95
LC0489689	24.056	24-25	1.8375253094496	99.4744418036354
LC0823370	24.056	24-25	1.6182573448404	98.8684298627385
LC0859968	24.056	24-25	2.23228440208039	99.4738253234131
LC0949921	24.056	24-25	2.538799869965	99.3767591475674
LC0851072	24.056	24-25	2.45374630677039	99.5845060983782
LC0099797	24.056	24-25	1.66435987455114	99.1569086651054
LC0105101	24.056	24-25	1.9914475980038	99.2673134827702
LC0876243	24.056	24-25	2.06367105393072	99.3734083902962
LC0244935	24.056	24-25	2.26047685832742	99.5884911341586
LC0678269	24.056	24-25	1.52711411163981	99.2562814070352
LC0175934	24.056	24-25	1.97694575055924	99.1636278478472
LC0846590	24.056	24-25	1.74523098452814	98.9688650820221
LC0999490	24.056	24-25	1.83052451409726	99.2628334003485
LC0276863	24.056	24-25	2.35274191502075	99.4780863164938
LC0351075	24.056	24-25	1.67623621676331	99.2405486784878
LC0801188	24.056	24-25	1.93831954334216	99.3664521319389
LC0964337	24.056	24-25	1.75511226639507	98.5503850016739
LC0451298	24.056	24-25	1.8525409857698	99.1564288822683
LC0460749	24.056	24-25	2.38291713508753	99.4510092725873
LC0846619	24.056	24-25	2.02333478253831	98.7780381653833
LC0217397	24.056	24-25	1.64952956594782	99.3750839940868
LC0421302	24.056	24-25	2.41607439092239	99.6819870786329
LC0562832	24.056	24-25	1.52296559549199	98.3499012618402
LC0977002	24.056	24-25	1.40857912540867	98.3026447941078
LC0175597	24.056	24-25	1.91078443479284	98.7587822014052
LC0687310	24.056	24-25	2.37537093802906	99.5845896147404
LC0171525	24.056	24-25	1.62859325585126	98.8256942121111
LC0258018	24.056	24-25	2.17181418105115	99.5884911341586
LC0646661	24.056	24-25	1.27806733088866	96.539027982327
LC0790352	24.056	24-25	2.01321653962444	99.2628334003485
LC0166322	24.056	24-25	1.49136169383427	98.5011709601874
LC0345565	24.056	24-25	1.96782867933016	99.1569086651054
LC0408415	24.056	24-25	1.09864372581706	95
LC0504301	24.056	24-25	2.47335556698286	99.373890916396
LC0717358	24.056	24-25	2.25117570000674	99.2663316582915
LC0815702	24.056	24-25	1.09025805293132	95
LC0995432	24.056	24-25	1.6195107208385	98.0117820324006
LC0547047	24.056	24-25	2.59202122768948	99.6817420435511
LC1002881	24.056	24-25	1.39199307225971	96.0243624924704
LC0153194	24.056	24-25	2.09930072623346	99.2673134827702
LC0233488	24.056	24-25	1.46908529912312	98.7085981933757
LC0390192	24.056	24-25	1.23299611039215	98.5714285714286
LC0475537	24.056	24-25	1.60053729436447	99.2537812876456
LC0489915	24.056	24-25	1.24079877111733	95
LC0662004	24.056	24-25	2.48420015376363	99.4740368509213
LC1025627	24.056	24-25	1.51308436046514	99.155694039602
LC0250807	24.057	24-25	1.51811894714315	99.156739392317
LC0497297	24.057	24-25	1.1430148002541	95.3775605837461
LC0725862	24.057	24-25	1.94245452634248	99.2663316582915
LC1040506	24.057	24-25	2.28479155595015	99.3667705297015
LC0668587	24.057	24-25	1.91761052574987	99.1557788944724
LC0698858	24.057	24-25	1.37857957611577	98.9715242881072
LC0986391	24.057	24-25	1.41780372263988	98.4032403842935
LC0190640	24.057	24-25	1.56513915196979	98.3472733355637
LC0503320	24.057	24-25	2.01241537476243	99.2668965286379
LC0721582	24.057	24-25	1.49526674438781	98.5674119694738
LC0257328	24.057	24-25	1.51890857369141	99.2673134827702
LC0688824	24.057	24-25	1.95467658691864	99.4740368509213
LC0984889	24.057	24-25	1.44185217577329	97.6031868242225
LC0544354	24.057	24-25	2.07338838111518	99.4744418036354
LC0720455	24.057	24-25	1.67906431812131	98.6778685232293
LC0881543	24.057	24-25	1.2143138974244	95
LC0610194	24.057	24-25	2.05488105486277	99.3668341708543
LC0759366	24.057	24-25	1.45666962942376	98.7213817110724
LC0829569	24.057	24-25	2.2190341061448	99.3734083902962
LC0842502	24.057	24-25	2.56126838787411	99.5845060983782
LC0162585	24.057	24-25	1.8318697742805	98.7587822014052
LC0187073	24.057	24-25	1.87448181769947	99.4747407159585
LC0489946	24.057	24-25	2.10071508657308	99.2668965286379
LC0528450	24.057	24-25	1.27091163941048	95
LC0840230	24.057	24-25	1.82988244644349	99.4771241830065
LC0258827	24.057	24-25	1.34103863167752	98.2837069253931
LC0780006	24.057	24-25	1.73062079788728	98.6606395446174
LC0139210	24.057	24-25	1.95148323075229	98.8694139684239
LC0190571	24.057	24-25	1.86758532654704	99.1570778699492
LC0169715	24.057	24-25	2.07565643359793	99.4746352563245
LC0181309	24.057	24-25	1.92819094803876	99.2673134827702
LC0247917	24.057	24-25	1.05346260492546	95
LC0263061	24.057	24-25	1.23904909314019	97.7952492472399
LC0446336	24.057	24-25	2.15657943580457	99.3740166705721
LC0573669	24.057	24-25	1.8285310066451	99.2696817420435
LC0816624	24.057	24-25	1.8329557506046	98.9688650820221
LC0257246	24.057	24-25	2.22383327723632	99.5884911341586
LC0518612	24.057	24-25	2.5228744023138	99.5949519633113
LC0889653	24.057	24-25	1.04960561259497	95
LC0915881	24.057	24-25	1.91818766135893	97.7634178189976
LC0984789	24.057	24-25	1.4456042032736	96.1586079973231
LC0992865	24.057	24-25	2.07900025230385	99.4672295938882
LC0157096	24.057	24-25	1.3714373174041	98.6617597858816
LC0379503	24.057	24-25	2.13277182930962	99.5884911341586
LC0412069	24.057	24-25	1.85107480522889	99.2639678822349
LC0619877	24.057	24-25	1.16286299332193	97.3155710269112
LC0742731	24.057	24-25	1.80597635071756	99.1557788944724
LC0760416	24.057	24-25	1.5009222391903	98.7575767723787
LC0356789	24.057	24-25	1.45239984591144	98.4610237537638
LC0455169	24.057	24-25	1.82360462835516	99.2133364576708
LC0512878	24.057	24-25	2.00121432528618	99.3740166705721
LC0838471	24.057	24-25	1.60390183173167	99.1489076531296
LC0850243	24.057	24-25	2.06355851811098	99.2661841576196
LC0933823	24.057	24-25	1.45301239112146	98.3528624037496
LC0938912	24.057	24-25	2.09888589425232	99.5845060983782
LC0281896	24.057	24-25	1.29047981333067	98.7731295253419
LC0276672	24.057	24-25	2.19794183649001	99.4780863164938
LC0444279	24.057	24-25	1.5487578285737	98.346332808891
LC0524965	24.057	24-25	1.92017552201002	99.3740166705721
LC0556700	24.057	24-25	2.28544478290742	99.4777893080708
LC0273642	24.057	24-25	2.61078787798035	99.6855135496822
LC0453367	24.057	24-25	1.94389004824847	99.3773641750075
LC0647135	24.057	24-25	2.26721867662012	99.4773869346734
LC0193831	24.058	24-25	1.79351100579286	98.8691870190699
LC0720062	24.058	24-25	1.38578495884334	99.2192735558236
LC0888603	24.058	24-25	1.94497590841205	99.3667068757539
LC0722900	24.058	24-25	1.64374868545953	99.3735343383585
LC0869057	24.058	24-25	1.93656400513527	99.2661841576196
LC1016277	24.058	24-25	2.30282858826026	99.4738782212392
LC0142445	24.058	24-25	1.69293500253114	99.2673134827702
LC0188467	24.058	24-25	1.50555693866382	99.1569086651054
LC0406834	24.058	24-25	1.32919441508845	96.1726329876213
LC0678946	24.058	24-25	2.56742634485257	99.5879396984925
LC0349261	24.058	24-25	1.43104194533589	98.183521225705
LC0482462	24.058	24-25	1.31931430409051	98.2693402068758
LC0590796	24.058	24-25	2.38030171030518	99.5879396984925
LC0131981	24.058	24-25	2.13155450976124	99.5851455336233
LC0168726	24.058	24-25	2.63025493647075	99.6855766657747
LC0260037	24.058	24-25	1.45727618606133	98.4677149548344
LC0542167	24.058	24-25	1.32325210017169	95.6482442339236
LC0672676	24.058	24-25	1.3142886609475	97.1113937608783
LC0698026	24.058	24-25	1.46284703583167	98.8707947996247
LC0757752	24.058	24-25	1.66010622172324	99.2661841576196
LC0249730	24.058	24-25	1.98940531800152	99.5884911341586
LC0381431	24.058	24-25	1.78089310868708	98.9695550351288
LC0475104	24.058	24-25	1.71991106419834	99.4744418036354
LC0485563	24.058	24-25	2.04524472047815	99.2668965286379
LC0273643	24.058	24-25	1.42471833733157	99.2673134827702
LC0439765	24.058	24-25	2.22183137748964	99.5882569544405
LC0562828	24.058	24-25	1.9494875899465	98.5572255883239
LC0867128	24.058	24-25	1.16996817399689	95
LC0992039	24.058	24-25	1.31868926994775	98.1011386470194
LC0477634	24.058	24-25	2.7562937097053	99.6819870786329
LC0517568	24.058	24-25	2.32576188531923	99.4744418036354
LC0762775	24.058	24-25	1.05880548667591	95
LC0481813	24.058	24-25	1.87892373396757	95
LC0180153	24.058	24-25	1.43584436598444	98.7654734024757
LC0344146	24.058	24-25	1.01452053875792	95
LC0541860	24.058	24-25	1.75694023604672	99.2668965286379
LC0596337	24.058	24-25	1.73980959902136	99.3735343383585
LC0368586	24.058	24-25	1.67117284271508	99.2639678822349
LC0437661	24.058	24-25	1.07809415040641	95
LC0647656	24.058	24-25	2.14612803567824	99.5845896147404
LC0885017	24.058	24-25	2.24137213015844	99.3700576330251
LC0183968	24.058	24-25	1.63658818372984	98.3472733355637
LC0520390	24.058	24-25	2.26375438884001	99.3503231639932
LC1024792	24.058	24-25	1.74842062246757	99.155694039602
LC0192655	24.058	24-25	1.02775720469055	95
LC0439785	24.058	24-25	1.91317783399047	99.2668965286379
LC0464317	24.058	24-25	2.14188854970586	99.4777893080708
LC0682503	24.058	24-25	2.65294220199199	99.5845060983782
LC0844054	24.058	24-25	1.47508980338901	98.9210561586919
LC0906472	24.058	24-25	1.69775227416775	99.1553544494721
LC0910974	24.058	24-25	2.01531783306912	99.3734083902962
LC1001003	24.058	24-25	1.95856388322197	99.4739311084305
LC0159977	24.059	24-25	1.32428245529769	98.7085981933757
LC0420397	24.059	24-25	2.34309334509614	99.4780863164938
LC0506423	24.059	24-25	1.28035069304601	95
LC0521597	24.059	24-25	2.28571479658291	99.2635490242025
LC0537403	24.059	24-25	1.97584522546757	97.9747598165568
LC0714152	24.059	24-25	1.85064623518307	99.4739311084305
LC0753970	24.059	24-25	1.83645071372015	99.2628334003485
LC0791549	24.059	24-25	2.2964457942064	99.5778045838359
LC0961584	24.059	24-25	2.18155777386279	99.4739311084305
LC0494857	24.059	24-25	1.11394335230684	95
LC0726925	24.059	24-25	2.43231174264938	99.5845896147404
LC0806299	24.059	24-25	1.68895346263742	99.1556091676719
LC0271872	24.059	24-25	1.03019478535675	95
LC0344855	24.059	24-25	1.84167225007363	99.2673134827702
LC0433475	24.059	24-25	1.78411781646292	99.5884911341586
LC0468288	24.059	24-25	2.38107896324283	99.3740166705721
LC0532617	24.059	24-25	2.40234737284837	99.5882569544405
LC0660690	24.059	24-25	1.96217985290877	99.3735343383585
LC0824709	24.059	24-25	2.29983404064586	99.4739311084305
LC0968454	24.059	24-25	1.85979854748057	98.7713424840978
LC0105917	24.059	24-25	1.20601587676334	95
LC0166298	24.059	24-25	1.80167805903589	99.2203185651185
LC0539141	24.059	24-25	1.76132632242146	97.0541960968098
LC0812741	24.059	24-25	1.44901531634779	97.9337597535247
LC0690399	24.059	24-25	2.09895506043847	99.5879396984925
LC0845494	24.059	24-25	1.7481880270062	99.2429571567347
LC0395631	24.059	24-25	2.23370665428638	99.2740046838407
LC0418008	24.059	24-25	1.74296067021415	99.2639678822349
LC1042850	24.059	24-25	2.73168544336365	99.584700917677
LC0743131	24.059	24-25	1.74601110775193	99.3768844221105
LC0410249	24.059	24-25	1.59262082132198	95
LC0423204	24.059	24-25	1.83511959042455	99.0159983934668
LC0516242	24.059	24-25	1.41060854256837	97.7772570548656
LC0522071	24.059	24-25	2.38806566046964	99.4777893080708
LC0800129	24.059	24-25	2.27946160925767	99.4772818657017
LC0147654	24.059	24-25	1.32283927268632	97.6473344265587
LC0149572	24.059	24-25	1.03181227133037	95
LC0154196	24.059	24-25	1.42553422049826	99.2670928014457
LC0698753	24.059	24-25	2.0213133654847	99.4740368509213
LC0149236	24.059	24-25	1.38881141347352	98.4643693542991
LC0166789	24.059	24-25	1.76959884838745	99.1569086651054
LC0422558	24.059	24-25	2.03302144468291	98.9026430244229
LC0722373	24.059	24-25	1.71163853823235	98.6781339937086
LC0749227	24.059	24-25	1.8710472613055	99.2629815745394
LC0942517	24.059	24-25	1.87656421398385	98.7579511215266
LC0973984	24.059	24-25	1.70994801651076	98.4569554157183
LC0217215	24.059	24-25	1.53415307418506	98.6617597858816
LC1000504	24.059	24-25	1.28148788794008	97.3557370464587
LC1008914	24.059	24-25	1.07918124604762	95
LC0409813	24.059	24-25	1.57217431361306	99.2639678822349
LC0716468	24.059	24-25	1.45408227073109	98.897268309033
LC0890605	24.059	24-25	1.35179630689702	96.0804659258267
LC0913369	24.059	24-25	2.04328366557057	99.2661841576196
LC0282470	24.059	24-25	1.63798978078469	98.711943793911
LC0522282	24.059	24-25	2.53619216781264	99.6853345830683
LC0705896	24.059	24-25	1.70994801651076	99.2626110273169
LC0355790	24.06	24-25	1.4020893505721	98.4576781532285
LC0662495	24.06	24-25	1.79954730712562	99.2663316582915
LC0849912	24.06	24-25	2.10744740952361	99.2661841576196
LC0956703	24.06	24-25	1.34103863167752	95.7901077571782
LC1036789	24.06	24-25	1.9565525919174	98.7580758544505
LC0141410	24.06	24-25	2.06220580881971	99.2673134827702
LC0623375	24.06	24-25	2.14622108881188	99.4773869346734
LC0780666	24.06	24-25	2.24124755126372	99.2628334003485
LC0872534	24.06	24-25	1.36492603378998	98.1084700368262
LC0209808	24.06	24-25	2.02726804246662	99.4780863164938
LC0230795	24.06	24-25	1.68592079219454	99.2639678822349
LC0390398	24.06	24-25	2.04813092702897	99.5851455336233
LC0653618	24.06	24-25	2.4257298045961	99.4773869346734
LC0998645	24.06	24-25	2.23829706787539	99.4773344054679
LC0507785	24.06	24-25	2.61814227084628	99.6819870786329
LC0674488	24.06	24-25	1.08529057823007	95.0887772194305
LC0775495	24.06	24-25	1.78873385882771	98.7582005623243
LC0510290	24.06	24-25	2.51603270287893	99.4777543436778
LC0844090	24.06	24-25	1.53844805171022	99.2661841576196
LC0850472	24.06	24-25	2.44889174415122	99.5878568556494
LC0096371	24.06	24-25	1.53364497879876	99.0699230511877
LC0178998	24.06	24-25	1.33061666729444	98.564737370358
LC0266940	24.06	24-25	1.05269394192497	95
LC0403100	24.06	24-25	1.77851301173892	99.3777183004349
LC0657213	24.06	24-25	1.93135615046793	98.5675558084273
LC0950587	24.06	24-25	2.05269394192497	99.3667068757539
LC0777623	24.06	24-25	2.10380372095596	99.5878568556494
LC0859548	24.06	24-25	1.46553155697355	98.3434843718627
LC0398429	24.06	24-25	1.48995847942483	95.1890264302442
LC0454218	24.06	24-25	1.92500250768098	99.1530813778328
LC0731305	24.06	24-25	1.9259821003271	99.3732193732194
LC0463589	24.06	24-25	1.9504622189056	99.2635490242025
LC0352953	24.06	24-25	2.01515010322947	99.4780863164938
LC0522068	24.06	24-25	1.8621910310516	99.2635490242025
LC1005391	24.06	24-25	1.78311713749047	99.3734083902962
LC0184640	24.06	24-25	2.20663701128354	99.5884911341586
LC0225639	24.06	24-25	1.70432214082224	99.2639678822349
LC0277681	24.06	24-25	1.31680875205302	98.2101037136166
LC0413826	24.06	24-25	1.47055748521727	99.0498494479759
LC0681498	24.06	24-25	1.30835094858673	98.1021555763824
LC0376249	24.06	24-25	1.32159843046534	98.7755102040816
LC0378753	24.06	24-25	2.49112346701797	99.5884911341586
LC0763009	24.06	24-25	2.38953817733195	99.5845060983782
LC0777884	24.06	24-25	1.42520805113866	98.814864412454
LC0833250	24.06	24-25	2.182129214053	99.3667068757539
LC0834627	24.06	24-25	1.83403901815947	98.8717777033813
LC0959604	24.06	24-25	2.35214391244158	99.4739311084305
LC0476341	24.06	24-25	2.35928515389347	99.5882569544405
LC0711622	24.06	24-25	1.92158244039342	99.3668341708543
LC0986035	24.06	24-25	2.63449742256935	99.5845060983782
LC0146854	24.061	24-25	1.37584643630916	98.3004349280696
LC0348065	24.061	24-25	1.21984638602436	96.1993977919036
LC0514834	24.061	24-25	2.29673098747125	99.4744418036354
LC0362022	24.061	24-25	1.85721184231689	99.2673134827702
LC0796393	24.061	24-25	2.20139712432045	99.4739311084305
LC0183796	24.061	24-25	1.97441957385229	99.1569086651054
LC0401167	24.061	24-25	1.81517913013942	99.3727568510381
LC0533778	24.061	24-25	1.21298618473667	95.1432588030526
LC0852121	24.061	24-25	1.76087463805219	98.8684298627385
LC0165105	24.061	24-25	1.91671707759881	99.4780863164938
LC0276040	24.061	24-25	1.52750101098112	98.4677149548344
LC0648686	24.061	24-25	1.85186960072977	99.4740368509213
LC0774787	24.061	24-25	1.31470969295517	96.3664981078999
LC0099532	24.061	24-25	1.80147231352147	98.9695550351288
LC0401348	24.061	24-25	1.71483251243333	99.2639678822349
LC0605037	24.061	24-25	1.69714212627546	98.778283572098
LC0156570	24.061	24-25	1.60745502321467	98.3476050307734
LC0263453	24.061	24-25	1.65915528094063	99.156739392317
LC0497922	24.061	24-25	2.23360521916227	97.9781073209922
LC0794154	24.061	24-25	2.24256627280981	99.4739311084305
LC0926310	24.061	24-25	2.0909982977532	99.3734083902962
LC0145806	24.061	24-25	1.4184670209466	98.3275913971301
LC0517308	24.061	24-25	2.15408906901442	99.4777893080708
LC0636974	24.061	24-25	1.50051091052634	98.5238987816307
LC0775813	24.061	24-25	2.61136213066625	99.5843807608513
LC0788992	24.061	24-25	2.44889174415122	99.4771241830065
LC0829626	24.061	24-25	1.60021030640933	99.1553544494721
LC0880711	24.061	24-25	2.17747878254232	99.4739311084305
LC0653515	24.061	24-25	2.0580082327154	99.36999430314
LC0938135	24.061	24-25	1.9505595616118	99.5845060983782
LC0975213	24.061	24-25	1.91142396537629	99.2628334003485
LC0987470	24.061	24-25	1.95021876664186	98.4082302871888
LC0595021	24.061	24-25	1.91907809237607	99.4740368509213
LC0715156	24.061	24-25	2.19437556748221	99.4773869346734
LC0486213	24.061	24-25	1.82529626443096	99.1564288822683
LC0515036	24.061	24-25	2.64180119547392	99.4777893080708
LC0816182	24.061	24-25	1.52840243795362	98.0809233040328
LC0143117	24.061	24-25	1.89669152656288	99.5884911341586
LC0195890	24.061	24-25	1.48501121457857	98.4610237537638
LC0257950	24.061	24-25	1.58681226944338	99.0699230511877
LC0442895	24.061	24-25	1.21245396104028	95
LC0841902	24.061	24-25	1.02612451674545	95
LC0968146	24.061	24-25	2.16767171623002	99.5878982812343
LC0377494	24.061	24-25	1.49276038902684	99.3743726998996
LC0662335	24.061	24-25	1.59900923982334	99.1557788944724
LC0360505	24.061	24-25	1.35121634533934	95
LC0400187	24.061	24-25	2.39710536174909	99.5884911341586
LC0431273	24.061	24-25	1.52530400995824	98.678487788558
LC0668719	24.061	24-25	1.92854946700166	99.4773869346734
LC0941078	24.061	24-25	1.63518204865627	96.7997857597161
LC0513125	24.061	24-25	2.08795878946073	99.3740166705721
LC0776098	24.061	24-25	2.34594196091718	99.4737724149489
LC0831938	24.061	24-25	1.09516935143176	95
LC0196698	24.061	24-25	1.9237619608287	99.2639678822349
LC0388507	24.061	24-25	2.19970033862951	99.6855135496822
LC0428608	24.061	24-25	2.08735543005405	99.5884911341586
LC0424765	24.061	24-25	1.95259873452977	99.2639678822349
LC0729501	24.061	24-25	1.18892848376085	95
LC0841868	24.061	24-25	1.36754227352058	96.9635085369936
LC0857670	24.061	24-25	2.59267629740073	99.5778045838359
LC0223853	24.062	24-25	1.65485009056139	99.3743726998996
LC0528236	24.062	24-25	2.51384327923112	99.3773641750075
LC0531037	24.062	24-25	1.74942709912175	99.2635490242025
LC0577550	24.062	24-25	2.48042378059941	99.5879396984925
LC0712787	24.062	24-25	1.14082218010931	96.1475327459717
LC0718232	24.062	24-25	2.04174787172327	99.4740368509213
LC0837145	24.062	24-25	2.0383816914677	99.3734083902962
LC0953850	24.062	24-25	2.32707271666912	99.4772818657017
LC0185629	24.062	24-25	1.91126417099837	99.2673134827702
LC0347708	24.062	24-25	2.03494914667637	99.4780863164938
LC0475991	24.062	24-25	1.99290681822331	99.4747407159585
LC0143183	24.062	24-25	2.27740290407683	99.5884911341586
LC0179731	24.062	24-25	1.12090281761453	95
LC0261558	24.062	24-25	1.35983548233989	99.073268651723
LC0350010	24.062	24-25	1.5971464878337	98.6383405821345
LC0905786	24.062	24-25	1.25695815256093	95
LC0738642	24.062	24-25	2.17111186518044	99.3735343383585
LC0876110	24.062	24-25	1.35044185653506	95.1724137931034
LC0439084	24.062	24-25	1.06520612805431	95
LC1042231	24.062	24-25	2.21571685524952	99.373471370657
LC0162380	24.062	24-25	1.19948091486236	96.8517898962864
LC0287247	24.062	24-25	1.95549532918413	99.3743099006257
LC0474993	24.062	24-25	1.45301239112146	99.2635490242025
LC0834378	24.062	24-25	1.88064212640428	98.6508202209575
LC0945510	24.062	24-25	2.04028579893249	99.363228098398
LC0218691	24.062	24-25	1.40619942366331	97.4599243666544
LC0572994	24.062	24-25	2.32919441508845	99.5879396984925
LC0579847	24.062	24-25	2.53251232929039	99.6817420435511
LC0762395	24.062	24-25	2.08696457387705	99.3734083902962
LC0285415	24.062	24-25	1.4291060083327	98.0160588825694
LC0536270	24.062	24-25	1.5931752634781	99.2635490242025
LC0164972	24.062	24-25	1.84229713432807	98.4576781532285
LC0360446	24.062	24-25	1.36660971039243	96.2730010036802
LC0755899	24.062	24-25	1.59813364581324	99.2629815745394
LC0905520	24.062	24-25	1.97671670436338	99.5845060983782
LC0848477	24.062	24-25	1.65321251377534	98.3959010080037
LC0246672	24.062	24-25	2.27657668169855	99.4747407159585
LC0586859	24.062	24-25	2.31196566036837	99.5879396984925
LC0626501	24.062	24-25	2.04399066587813	99.2662824979898
LC0349556	24.062	24-25	1.43088094645289	99.1569086651054
LC0538045	24.062	24-25	1.4519398693651	98.0718374451846
LC0959764	24.062	24-25	1.86681880292605	99.0147783251231
LC0657407	24.062	24-25	1.5081255360832	98.5666923411808
LC0174161	24.062	24-25	1.52711411163981	99.1566547304307
LC0452783	24.062	24-25	2.29602863610672	99.4744418036354
LC0475954	24.062	24-25	2.05598958338569	99.4275767415392
LC0516679	24.062	24-25	1.14921911265538	95
LC0510267	24.062	24-25	2.54131709058431	99.4777893080708
LC0138082	24.063	24-25	1.64107731332537	99.5851455336233
LC0746254	24.063	24-25	2.37652221060411	99.5878568556494
LC0421176	24.063	24-25	2.19774906762261	99.5851455336233
LC0590241	24.063	24-25	1.60097289568675	98.3785594639866
LC0714644	24.063	24-25	1.54406804435028	95
LC0952256	24.063	24-25	1.10585067438514	95
LC1000405	24.063	24-25	1.70346334188329	98.6777357479999
LC0181823	24.063	24-25	1.65417654187796	99.1569086651054
LC0536815	24.063	24-25	1.82046419057768	99.1229538379138
LC0785194	24.063	24-25	1.53326351677871	98.3078675780726
LC0917145	24.063	24-25	2.36660971039243	99.4739311084305
LC0548785	24.063	24-25	1.40619942366331	96.181647814738
LC0590440	24.063	24-25	2.83676072297824	99.6817420435511
LC0891796	24.063	24-25	1.60433407310291	98.346166722464
LC0401579	24.063	24-25	1.74280365846917	99.4747407159585
LC0916162	24.063	24-25	1.3163897510732	95.1671742695539
LC0407810	24.063	24-25	1.84179729887436	99.2702440330733
LC1005812	24.063	24-25	3.04748904054316	99.5845060983782
LC0367067	24.063	24-25	1.5398285583779	98.9695550351288
LC0706938	24.063	24-25	1.59262082132198	98.0653367251305
LC0142389	24.063	24-25	1.11859536522376	96.8785547005688
LC0245938	24.063	24-25	1.69940408181534	99.0699230511877
LC0529317	24.063	24-25	1.86975959478241	99.3673216617012
LC0627500	24.063	24-25	1.89248417936469	99.2629074948906
LC0268170	24.063	24-25	2.25601981338012	99.5851455336233
LC0358837	24.063	24-25	1.88913355596672	99.4747407159585
LC0420478	24.063	24-25	1.60097289568675	98.4576781532285
LC0916251	24.063	24-25	2.15372342430168	99.2594826430773
LC0993315	24.063	24-25	2.08586117378845	99.3733453972722
LC0135741	24.063	24-25	1.93596046898917	99.367681498829
LC0373860	24.063	24-25	2.50929663168103	99.5918367346939
LC0843257	24.063	24-25	1.80922292168942	99.1556091676719
LC0126220	24.063	24-25	1.16702179579026	95
LC0358830	24.063	24-25	1.35121634533934	99.2639678822349
LC0244167	24.063	24-25	2.29576496122977	99.5851455336233
LC0585594	24.063	24-25	1.48258776952677	98.6331658291457
LC0253522	24.063	24-25	2.10673470009785	99.6821679491469
LC0465496	24.063	24-25	2.36042299432925	99.4777893080708
LC0508060	24.063	24-25	2.01795106883074	99.6819870786329
LC0522371	24.063	24-25	1.84553211749358	99.2635490242025
LC0139828	24.063	24-25	2.18026927766887	99.5851455336233
LC0174619	24.063	24-25	2.43884284935915	99.5884911341586
LC0381209	24.063	24-25	1.87742894078822	99.4747407159585
LC0882563	24.063	24-25	2.00881300905209	99.3734083902962
LC0238582	24.063	24-25	1.48995847942483	98.4175309468049
LC0670840	24.063	24-25	2.14758358242164	99.5845896147404
LC1010902	24.064	24-25	1.60031932975166	99.2662579153684
LC0430688	24.064	24-25	2.04801429093805	99.5884911341586
LC0611337	24.064	24-25	1.32817566143832	96.4865317048687
LC0712570	24.064	24-25	1.06781451116184	95
LC0810341	24.064	24-25	1.5487578285737	99.1119600549579
LC0985722	24.064	24-25	2.12541619798276	99.5845060983782
LC0450238	24.064	24-25	1.87046243158892	99.3773641750075
LC0477676	24.064	24-25	1.20978301484851	96.1369798814983
LC0356235	24.064	24-25	2.27895927068422	99.5851455336233
LC0392119	24.064	24-25	1.69478063601206	98.4108397457344
LC0608504	24.064	24-25	1.88705437805096	99.2663316582915
LC0110682	24.064	24-25	2.73319726510657	99.6821679491469
LC0361407	24.064	24-25	2.30226597450297	99.5881604500101
LC0370381	24.064	24-25	1.73925580326851	98.8725326196052
LC0449797	24.064	24-25	1.41380251676935	97.7872995681719
LC0574059	24.064	24-25	1.34947179921439	98.214405360134
LC0897877	24.064	24-25	1.34183005692051	98.3863408101774
LC0111212	24.064	24-25	1.39794000867204	98.5680829708933
LC0857978	24.064	24-25	2.36153897126928	99.4771767544742
LC1017004	24.064	24-25	1.04139268515822	95
LC0834604	24.064	24-25	1.94904829231566	99.3734083902962
LC0934085	24.064	24-25	1.55291145021651	98.8684298627385
LC0394145	24.064	24-25	1.21165440055318	95.5838072934092
LC0495785	24.064	24-25	1.56371833996568	98.8785860141265
LC0562746	24.064	24-25	1.32428245529769	95
LC0565074	24.064	24-25	1.48401496266756	97.780604559301
LC0831458	24.064	24-25	2.25399186281217	99.3734083902962
LC0879136	24.064	24-25	1.15472820744016	95
LC0777161	24.064	24-25	1.39741854235135	98.346332808891
LC0852796	24.064	24-25	2.5370379216961	99.5878568556494
LC0245486	24.064	24-25	1.66791968531736	99.3777183004349
LC0695081	24.064	24-25	1.10002573010786	96.1942696478779
LC0154632	24.064	24-25	1.9071963102716	99.2673134827702
LC0357996	24.064	24-25	1.86934908075909	99.4747407159585
LC0777919	24.064	24-25	2.27989498001164	99.3734083902962
LC0921598	24.064	24-25	1.9599472157085	99.4771241830065
LC0224995	24.064	24-25	1.80386663428498	99.4747407159585
LC0379312	24.064	24-25	1.55630250076729	99.073268651723
LC0579112	24.064	24-25	2.52070619077279	99.6817420435511
LC0705912	24.064	24-25	1.83853427051187	99.3768844221105
LC0752847	24.064	24-25	1.20221577580113	95.9780315461639
LC0787719	24.064	24-25	1.65848838130902	99.1553544494721
LC0195884	24.064	24-25	1.75350645699097	98.9695550351288
LC0397995	24.064	24-25	2.44101921525085	99.6821679491469
LC0611973	24.064	24-25	2.86541195972153	99.5879396984925
LC0760231	24.064	24-25	1.08671566394488	95
LC0221843	24.065	24-25	1.25188145455253	96.6044938552724
LC0405135	24.065	24-25	1.68250608593901	99.2639432567165
LC0750933	24.065	24-25	1.84035705920336	98.557370464587
LC1036791	24.065	24-25	1.58387859849863	98.0999296270232
LC0369335	24.065	24-25	1.48429983934679	97.638006022081
LC0613352	24.065	24-25	2.37697822030802	99.4773869346734
LC0637379	24.065	24-25	2.0671452788854	99.5879396984925
LC0638279	24.065	24-25	1.67145055421249	98.9690721649485
LC0720001	24.065	24-25	1.7106250150608	98.8609715242881
LC0425758	24.065	24-25	2.16028841313129	99.5884911341586
LC0448072	24.065	24-25	2.05564585999466	99.4777893080708
LC0886550	24.065	24-25	1.16908635748702	95
LC0911333	24.065	24-25	1.7791634237645	98.2073448599383
LC0191679	24.065	24-25	1.34301449715077	98.2335229173637
LC0213816	24.065	24-25	1.43136376415899	98.8758782201405
LC0453249	24.065	24-25	2.23889879222784	99.5882569544405
LC0450279	24.065	24-25	1.89053279192774	99.2668965286379
LC0761546	24.065	24-25	1.6341748717626	99.1557788944724
LC0874045	24.065	24-25	2.59892175981864	99.587732528909
LC0487499	24.065	24-25	1.49899936358015	95
LC0745590	24.065	24-25	1.55509444857832	98.3685092127303
LC0782256	24.065	24-25	1.07298474462793	95
LC0125026	24.065	24-25	1.511482288626	98.6818333890933
LC0173735	24.065	24-25	1.6730209071289	99.1569086651054
LC0988566	24.065	24-25	2.67031080679295	99.5878844736313
LC0347746	24.065	24-25	1.89514618937599	99.2673134827702
LC0524317	24.065	24-25	2.47152640140883	99.3740166705721
LC0196438	24.065	24-25	1.35907622605926	96.6446994279597
LC0464889	24.065	24-25	1.95515838692579	99.4744418036354
LC0821396	24.065	24-25	2.24679391877515	97.7482911137917
LC0848395	24.065	24-25	1.73215241806521	98.2004624509902
LC0924907	24.065	24-25	1.5952757118021	98.751255440241
LC0479140	24.065	24-25	2.34890817156036	99.5882569544405
LC0561434	24.065	24-25	1.38632057389405	95.1198286249833
LC0671582	24.065	24-25	2.5517182993097	99.5845896147404
LC0248174	24.065	24-25	1.25454807710897	95
LC0345982	24.065	24-25	1.90531006211609	99.3777183004349
LC0893132	24.065	24-25	1.90292709601726	98.7579511215266
LC0959603	24.065	24-25	2.20585369546493	99.4739311084305
LC0507682	24.065	24-25	1.55545721720465	97.6098818330934
LC0693888	24.065	24-25	2.13997348798446	99.3768844221105
LC0512832	24.065	24-25	2.37465671303542	99.3740166705721
LC0555840	24.065	24-25	1.6534054906645	98.1019649851036
LC1043065	24.065	24-25	2.96038038921146	99.5845478607565
LC0479611	24.065	24-25	1.80604423574809	99.2635490242025
LC0577420	24.065	24-25	1.5398285583779	97.4461105904405
LC0894483	24.065	24-25	1.52504480703685	99.2628334003485
LC0952768	24.065	24-25	1.97584522546757	99.1362571141614
LC0219853	24.066	24-25	1.37069809257558	97.8822348611576
LC0416875	24.066	24-25	2.2458579920072	99.5884911341586
LC0773536	24.066	24-25	1.71197585435176	99.3768844221105
LC0887096	24.066	24-25	1.86681880292605	99.3734083902962
LC0982324	24.066	24-25	1.9516774373433	98.8686571160798
LC0141246	24.066	24-25	1.0068937079479	95
LC0478934	24.066	24-25	2.02415715445967	99.2702440330733
LC0100172	24.066	24-25	2.1137094384495	99.4780863164938
LC0559452	24.066	24-25	2.76454971906447	99.6819870786329
LC0752619	24.066	24-25	2.0100454126361	96.0502512562814
LC0356199	24.066	24-25	2.2626883443017	99.4747407159585
LC0377366	24.066	24-25	1.68250608593901	99.1736366677819
LC0469172	24.066	24-25	1.93222001387712	99.2668965286379
LC0686887	24.066	24-25	2.25594754939894	99.4740368509213
LC0687907	24.066	24-25	1.78908691508803	99.2663316582915
LC0132755	24.066	24-25	1.7533532126415	99.2673134827702
LC0424195	24.066	24-25	2.49886168899288	99.6821679491469
LC0476806	24.066	24-25	1.87696796743258	99.2635490242025
LC0959244	24.066	24-25	1.8316138553091	99.4737724149489
LC1035106	24.066	24-25	1.43520710324075	99.0216772204912
LC0160854	24.066	24-25	1.47114496516063	98.7824865371107
LC0180342	24.066	24-25	1.28035069304601	98.3037805286049
LC0414210	24.066	24-25	1.93023565276628	99.4780863164938
LC0883359	24.066	24-25	1.79476679794082	99.2628334003485
LC0915203	24.066	24-25	2.86682470442803	99.5811553411071
LC0187756	24.066	24-25	1.82698133691199	99.2666510397482
LC0146689	24.066	24-25	1.16908635748702	98.5045165607226
LC0353456	24.066	24-25	1.67586995531896	99.1569086651054
LC0443525	24.066	24-25	2.27207378750001	99.3773641750075
LC0582918	24.066	24-25	2.11487774989284	99.5845896147404
LC0697663	24.066	24-25	2.56522188936232	99.5879396984925
LC0746005	24.066	24-25	2.008302024212	99.3668341708543
LC0561010	24.066	24-25	2.62038593673088	99.5912897822446
LC0828825	24.066	24-25	2.16435285578444	99.4737724149489
LC0857348	24.066	24-25	2.53396260806905	99.5878568556494
LC0930111	24.066	24-25	1.66679868366617	99.2660365976272
LC0223027	24.066	24-25	1.24353410183206	97.2599531615925
LC0696663	24.066	24-25	1.89878001328983	99.3732823915812
LC0972904	24.066	24-25	1.33525725643453	97.3920321392702
LC0264491	24.066	24-25	1.63828953541426	98.4643693542991
LC0753180	24.066	24-25	1.22245633667925	96.4010713090057
LC0819965	24.066	24-25	2.46071747541877	99.4739311084305
LC0187467	24.066	24-25	1.85180851422824	99.2639678822349
LC0868960	24.066	24-25	1.75716819221427	98.8045807661398
LC0965572	24.066	24-25	2.078311787335	99.4740368509213
LC0227457	24.066	24-25	1.61500261452459	99.2639678822349
LC0398687	24.066	24-25	1.54703589974001	98.6717965874874
LC0546748	24.066	24-25	1.34654855854847	98.7647708633214
LC0581171	24.066	24-25	1.51574141666937	98.8743718592965
LC0613660	24.066	24-25	1.3912880485953	98.9413735343384
LC0162430	24.066	24-25	1.36698297597785	97.5008364001338
LC0256599	24.066	24-25	2.06032002868829	99.5851455336233
LC0438900	24.066	24-25	2.2142873829104	99.4744418036354
LC1002966	24.066	24-25	1.65886959220196	98.7575767723787
LC0176807	24.067	24-25	1.07918124604762	95
LC0530409	24.067	24-25	2.19912411462332	99.3740166705721
LC0652144	24.067	24-25	2.08400399060803	98.7715892355068
LC0947385	24.067	24-25	1.63245729218472	99.2628334003485
LC0870778	24.067	24-25	1.2771506139638	96.6956812855708
LC0413197	24.067	24-25	2.97952561234229	99.5883671898531
LC0542886	24.067	24-25	2.54841398855424	99.6816887250796
LC0182130	24.067	24-25	1.65321251377534	99.1569086651054
LC0365626	24.067	24-25	1.29358351349612	95
LC0426682	24.067	24-25	1.69143515214406	99.2639678822349
LC0736991	24.067	24-25	2.40935818993017	99.4772818657017
LC0229390	24.067	24-25	1.77611979905299	99.3777183004349
LC0363673	24.067	24-25	1.00432137378264	95
LC0450308	24.067	24-25	1.63447727016073	99.2668965286379
LC0728704	24.067	24-25	1.43408963841789	97.7750971719609
LC0485399	24.067	24-25	1.97469587190968	99.2668965286379
LC0937158	24.067	24-25	2.69065671959071	99.5845060983782
LC0533697	24.067	24-25	1.25285303097989	98.1120074984099
LC0579899	24.067	24-25	1.63255851453267	99.3668341708543
LC0806333	24.067	24-25	1.14176323027579	95
LC0266315	24.067	24-25	1.85817613798234	98.8689599785839
LC0951062	24.067	24-25	2.15133920029636	99.4739311084305
LC0189329	24.067	24-25	2.22357381105469	99.5884911341586
LC0507923	24.067	24-25	1.83282812953935	99.3740166705721
LC0540319	24.067	24-25	2.11624235796334	99.4744418036354
LC0426569	24.067	24-25	1.55376169839	98.3425599731589
LC1007250	24.067	24-25	2.55220569567072	99.5777904366183
LC0254068	24.067	24-25	2.02522391517831	99.5851455336233
LC0506975	24.067	24-25	2.10978096801358	99.4777893080708
LC0511632	24.067	24-25	1.06892761168207	95
LC0560590	24.067	24-25	1.76908178711822	99.1564288822683
LC1007685	24.067	24-25	1.33765889102614	97.750477019382
LC0968988	24.067	24-25	1.67495294804857	98.757826363545
LC0784866	24.067	24-25	2.29620433046337	99.5845060983782
LC0402952	24.067	24-25	1.83492909646058	99.4747407159585
LC0564160	24.067	24-25	2.00147409669173	99.3668341708543
LC0748081	24.067	24-25	1.28891960566173	97.8641491747849
LC0855378	24.067	24-25	1.13735411137073	95
LC0523654	24.068	24-25	1.87087189506774	97.81073209922
LC0219183	24.068	24-25	1.95424250943932	99.5851455336233
LC0227045	24.068	24-25	1.79525418258088	99.2639678822349
LC0454480	24.068	24-25	1.68421679513888	99.2668965286379
LC0510962	24.068	24-25	1.76737852411418	99.4771066568345
LC0689405	24.068	24-25	1.99821573237096	99.4773694261114
LC0098951	24.068	24-25	1.35391623092036	97.8593169883266
LC0641125	24.068	24-25	2.21210766554766	99.5879396984925
LC0882868	24.068	24-25	1.9251573271759	99.3734083902962
LC0219056	24.068	24-25	1.959518376973	99.5884911341586
LC0362048	24.068	24-25	1.77018902273599	99.3777183004349
LC0705862	24.068	24-25	1.59372899870791	98.7575767723787
LC0883885	24.068	24-25	2.50122363280518	99.587732528909
LC0721802	24.068	24-25	1.46389298898591	99.1222780569514
LC0750520	24.068	24-25	2.05888133934956	99.3734083902962
LC0399861	24.068	24-25	2.50961913757677	99.6821679491469
LC0540055	24.068	24-25	1.91881639036038	99.4744418036354
LC0632323	24.068	24-25	1.64748077317368	99.1364305797295
LC0814498	24.068	24-25	1.6420686273415	99.1556091676719
LC0381530	24.068	24-25	1.94669783724574	99.5851455336233
LC0436348	24.068	24-25	1.99047205352562	99.2639678822349
LC0554912	24.068	24-25	2.34849957028384	99.2635490242025
LC0573214	24.068	24-25	1.88632148655948	98.7582005623243
LC0834372	24.068	24-25	1.58916739054605	98.5001673920321
LC0932948	24.068	24-25	1.53542071805617	97.7502510880482
LC1037070	24.068	24-25	1.06781451116184	95
LC0168862	24.068	24-25	1.69108149212297	99.5851455336233
LC0188534	24.068	24-25	1.86314434625267	99.3743726998996
LC0394263	24.068	24-25	2.63507137346423	99.6821679491469
LC0493067	24.068	24-25	1.21879799811174	98.6040906504201
LC0605738	24.068	24-25	1.71466499286254	99.4706867671692
LC0520049	24.068	24-25	1.9992610711131	98.7547283500151
LC0177087	24.068	24-25	1.6353832040475	99.1569086651054
LC0537545	24.068	24-25	1.1296898921993	95
LC0192226	24.068	24-25	2.13023724788523	99.5884911341586
LC0220811	24.068	24-25	1.00432137378264	95
LC0844015	24.068	24-25	2.40308618823917	99.5811553411071
LC0468526	24.068	24-25	2.18332679660163	99.2635490242025
LC0473671	24.068	24-25	1.37639444203727	95
LC0563166	24.068	24-25	2.06382105634371	99.3668341708543
LC0704742	24.068	24-25	1.96524875096712	98.5326633165829
LC0926227	24.068	24-25	1.79000352039049	99.2629815745394
LC1004115	24.068	24-25	1.86516321950609	99.2662579153684
LC0856600	24.068	24-25	2.52154341043151	99.4739311084305
LC0940794	24.068	24-25	2.29247759366778	99.4739311084305
LC0410375	24.068	24-25	1.78852188722247	99.2673134827702
LC0179967	24.068	24-25	2.05373131588761	99.3777183004349
LC0224421	24.068	24-25	1.90363251608424	99.4780863164938
LC0227179	24.068	24-25	2.33272116428913	99.5875389825962
LC0400388	24.068	24-25	1.41896383070362	98.2402141184343
LC0669868	24.068	24-25	1.75457765604473	98.4569554157183
LC0715086	24.068	24-25	1.35983548233989	98.857621440536
LC1008898	24.068	24-25	1.5971464878337	99.2662579153684
LC0367553	24.069	24-25	1.65321251377534	98.6182669789227
LC0535203	24.069	24-25	2.3755355925095	99.4744418036354
LC0687148	24.069	24-25	2.58016058341998	99.5845896147404
LC0725928	24.069	24-25	1.62520952538188	98.3456682629517
LC0850047	24.069	24-25	1.10687054447865	95
LC1000217	24.069	24-25	1.73679475492436	99.3735343383585
LC0494477	24.069	24-25	1.75876054390998	99.2099889532354
LC0174833	24.069	24-25	1.99519629159718	99.4780863164938
LC0397465	24.069	24-25	2.27172546949024	99.3777183004349
LC0416069	24.069	24-25	1.79140991566716	99.3743726998996
LC0503661	24.069	24-25	2.52451295692011	99.3003715729923
LC0512428	24.069	24-25	1.33344727449675	96.2511715089035
LC0696619	24.069	24-25	2.25156522364463	99.5845896147404
LC0725926	24.069	24-25	1.26670196688409	95
LC0628923	24.069	24-25	2.20319612493503	99.5879396984925
LC0760820	24.069	24-25	1.53478735862949	99.2628334003485
LC0138847	24.069	24-25	1.5398285583779	99.1569086651054
LC0345940	24.069	24-25	1.97248054987648	99.3643358982937
LC0861822	24.069	24-25	1.69478063601206	98.8684298627385
LC0869683	24.069	24-25	1.92121812119495	99.3734083902962
LC0246573	24.069	24-25	1.66595602945396	98.6818333890933
LC0750996	24.069	24-25	1.70044410102775	99.1557788944724
LC0264502	24.069	24-25	1.62592949271629	98.4610237537638
LC0379102	24.069	24-25	1.17318626841227	95
LC0627597	24.069	24-25	2.53649531378562	99.5879396984925
LC0867459	24.069	24-25	1.40688067004912	98.7579511215266
LC0978868	24.069	24-25	1.46952747918701	98.346166722464
LC0161377	24.069	24-25	1.25285303097989	98.206217998059
LC0268380	24.069	24-25	2.18477657825085	99.5851455336233
LC0422241	24.069	24-25	2.1231326643109	99.5884911341586
LC0460012	24.069	24-25	1.86893817833291	97.0243673851921
LC0129080	24.069	24-25	2.03646919891546	99.2673870136821
LC0428406	24.069	24-25	2.59209899950497	99.6852924436707
LC0428761	24.069	24-25	1.81967551999429	99.2639678822349
LC0636344	24.069	24-25	1.12515582958053	96.5969549941442
LC0801336	24.069	24-25	2.58599058383589	99.5811553411071
LC0686117	24.069	24-25	2.1390600786493	99.3768844221105
LC0710934	24.069	24-25	1.85040114799716	99.3667068757539
LC0406303	24.069	24-25	2.0175341594372	99.4780863164938
LC0541408	24.069	24-25	2.10503305039359	99.5916044588759
LC0727423	24.069	24-25	1.29358351349612	96.8219416630387
LC0280079	24.069	24-25	1.59417147911491	99.1569086651054
LC0696884	24.069	24-25	2.12047521669653	99.4740368509213
LC0763386	24.069	24-25	1.83903787338831	99.2626110273169
LC0812676	24.069	24-25	1.84509804001426	98.6778685232293
LC0254504	24.069	24-25	1.99290681822331	99.3777183004349
LC0403445	24.069	24-25	2.12778487636217	99.4747407159585
LC0871982	24.069	24-25	2.28618691694104	99.5845060983782
LC0385808	24.069	24-25	1.51759173071191	98.2803613248578
LC0392521	24.069	24-25	1.37894269861344	98.0662428905989
LC0141582	24.069	24-25	1.79119924649888	98.9695550351288
LC0374363	24.069	24-25	1.78972169398092	99.3777183004349
LC0906796	24.069	24-25	2.62552851531315	99.5845060983782
LC0936560	24.069	24-25	2.11497774478531	99.155524278677
LC0153247	24.07	24-25	1.42748610909579	98.1264637002342
LC0456257	24.07	24-25	1.53186194909581	99.1129113246075
LC0543856	24.07	24-25	2.66490510460501	99.4777893080708
LC0971218	24.07	24-25	1.92153041350124	98.6774258353981
LC0228371	24.07	24-25	1.63628725209851	99.5851455336233
LC0453642	24.07	24-25	1.25695815256093	99.0024436782379
LC0522545	24.07	24-25	1.98771094313031	97.9639675842208
LC0664147	24.07	24-25	2.21327862999279	99.4740368509213
LC0454796	24.07	24-25	1.82762770476743	99.3740166705721
LC0717285	24.07	24-25	2.28166956310772	99.4739311084305
LC1041852	24.07	24-25	1.98009431378529	99.5878982812343
LC0197361	24.07	24-25	1.98150148814825	99.3743726998996
LC0575583	24.07	24-25	2.22499896053945	99.5879396984925
LC0883613	24.07	24-25	2.2072842059122	99.5778045838359
LC0422038	24.07	24-25	2.11290649025331	99.4744418036354
LC0432024	24.07	24-25	1.99440514668917	99.4744418036354
LC0454137	24.07	24-25	1.58759872972124	99.1564288822683
LC0395183	24.07	24-25	1.96960226484854	99.4680495148879
LC0863456	24.07	24-25	1.53630587235103	98.5671242048878
LC0343832	24.07	24-25	2.00949338828754	99.4747407159585
LC0581151	24.07	24-25	1.77385955237669	98.4321608040201
LC0755213	24.07	24-25	2.84473183745817	99.5845060983782
LC0979592	24.07	24-25	1.88012732221662	99.2627592909085
LC0426400	24.07	24-25	1.95090008936639	99.5884911341586
LC0823019	24.07	24-25	1.39287274540208	98.0783394710412
LC0551910	24.07	24-25	2.88051634172217	99.4777893080708
LC0449397	24.07	24-25	1.33625955201419	98.610785659291
LC1007065	24.07	24-25	1.15866398081399	95
LC0539473	24.07	24-25	2.60845114876247	99.4744418036354
LC0696856	24.07	24-25	2.17837254121	99.5843807608513
LC0873399	24.07	24-25	2.05518713855575	99.5845060983782
LC0278029	24.07	24-25	1.41614103116833	97.4640347942456
LC0461622	24.07	24-25	2.51901374884042	99.6819870786329
LC0743537	24.07	24-25	2.18548549173447	99.5845896147404
LC0790502	24.07	24-25	1.36567514045592	97.5888282375004
LC0998114	24.07	24-25	1.68187412212865	99.2629074948906
LC0687689	24.071	24-25	2.13725913863677	99.4740368509213
LC0834198	24.071	24-25	1.84273401894827	99.4571773220748
LC0575621	24.071	24-25	2.4639377593052	99.5912897822446
LC0879054	24.071	24-25	1.91518870517316	99.2661841576196
LC0927518	24.071	24-25	1.14829409743475	95
LC0130206	24.071	24-25	1.94650139056959	99.2673134827702
LC0526410	24.071	24-25	2.26918593281395	99.3773641750075
LC0227089	24.071	24-25	1.89437145385624	98.8758782201405
LC0918661	24.071	24-25	1.74390155048518	98.4532976230331
LC0179161	24.071	24-25	1.39672227850377	98.4610237537638
LC0366940	24.071	24-25	1.32715451240943	99.2639678822349
LC0375494	24.071	24-25	1.20790353038605	97.5409836065574
LC0551802	24.071	24-25	1.97169323894986	99.1564288822683
LC0807944	24.071	24-25	1.37712404234646	95.9298433525238
LC1010317	24.071	24-25	2.07794899850603	99.4739839849901
LC0625355	24.071	24-25	1.37401474029191	98.0887669031999
LC0728519	24.071	24-25	1.11159852488039	95
LC0156644	24.071	24-25	1.86658267706355	98.6717965874874
LC0166850	24.071	24-25	1.41730558324453	99.2673134827702
LC0569641	24.071	24-25	2.13385812520333	99.4777893080708
LC0779830	24.071	24-25	1.58115289196629	98.0007367469274
LC0946232	24.071	24-25	2.61741974673718	99.5845060983782
LC0574406	24.071	24-25	1.61552922363713	97.3701842546064
LC0165198	24.071	24-25	1.99602982841108	99.3777183004349
LC0630506	24.071	24-25	1.25767857486918	95.6687642254653
LC0651859	24.071	24-25	2.16136800223497	99.4773869346734
LC0678387	24.071	24-25	1.31281182621209	98.7671691792295
LC0685365	24.071	24-25	1.63205216670581	98.7582005623243
LC0378452	24.071	24-25	2.19187001544472	99.4780863164938
LC0568263	24.071	24-25	1.71104760386703	99.2668474440092
LC0724024	24.071	24-25	1.2964457942064	97.161031134918
LC0131504	24.071	24-25	1.19506899646859	97.9023084643694
LC0558368	24.071	24-25	1.04960561259497	95
LC0843184	24.071	24-25	1.91661184510935	99.2627592909085
LC0101732	24.071	24-25	1.92941892571429	99.2673134827702
LC0674349	24.071	24-25	1.35449260058944	97.6737180345428
LC0250890	24.072	24-25	1.5856862784525	98.8859150217464
LC0943100	24.072	24-25	2.18605179052628	99.3734503786102
LC0994933	24.072	24-25	1.7444494574468	98.8684298627385
LC0176992	24.072	24-25	1.43248825577051	99.2639678822349
LC0244931	24.072	24-25	1.93328477234869	99.5884911341586
LC0363070	24.072	24-25	2.06703363984226	99.5884911341586
LC0430813	24.072	24-25	2.04614384074923	99.5849928043107
LC0185773	24.072	24-25	1.7481880270062	99.2639678822349
LC0419803	24.072	24-25	1.84540813962179	99.3733663963541
LC0198746	24.072	24-25	1.49429376866533	98.9628638340582
LC0637152	24.072	24-25	2.09377178149873	99.373513350531
LC0829831	24.072	24-25	2.41013585941927	99.4739134805482
LC0904932	24.072	24-25	1.64836001098093	98.7579511215266
LC0102449	24.072	24-25	1.3003780648707	96.1023753763801
LC0692123	24.072	24-25	1.9287030274306	99.2663316582915
LC0797161	24.072	24-25	1.50229052791477	98.1720790090392
LC0816452	24.072	24-25	1.54107976777663	99.0816155522038
LC0910114	24.072	24-25	1.70901541697212	98.2936068926213
LC0644854	24.072	24-25	2.16893921383598	99.5879396984925
LC0174652	24.072	24-25	1.86911432697938	99.1569086651054
LC0177656	24.072	24-25	1.69161187421442	98.655068584811
LC0719701	24.072	24-25	2.71596158254222	99.5845060983782
LC0855205	24.072	24-25	1.06520612805431	95
LC0589168	24.072	24-25	1.74468406327689	99.2629321897615
LC0723396	24.072	24-25	1.29950729870049	97.2715098761299
LC0959837	24.072	24-25	2.56122067893394	99.5845060983782
LC0189105	24.072	24-25	1.60129931019434	97.152893944463
LC0350705	24.072	24-25	2.44701841424766	99.6821679491469
LC0388746	24.072	24-25	2.1663412919835	99.3777183004349
LC0625511	24.072	24-25	1.17695898058691	95
LC0627598	24.072	24-25	2.17178494055412	99.5879396984925
LC0846363	24.072	24-25	1.67751570479876	99.2628334003485
LC1001279	24.072	24-25	1.15044940946088	96.9505255406039
LC0138114	24.072	24-25	1.21801004298436	98.3134787846339
LC0203247	24.072	24-25	1.2964457942064	96.9120107059217
LC0386968	24.072	24-25	1.36304759452109	98.3472733355637
LC0618496	24.072	24-25	2.00676545245199	98.8686571160798
LC0454321	24.072	24-25	2.07711343230376	99.4777893080708
LC0518416	24.072	24-25	2.13193929521042	99.4777893080708
LC0770118	24.072	24-25	1.39794000867204	98.2022095748242
LC0446249	24.072	24-25	1.83231726992226	99.2668965286379
LC0776782	24.072	24-25	1.6331653536839	98.3011660635304
LC0229967	24.072	24-25	1.13417710757677	96.135831381733
LC0262599	24.072	24-25	1.49303958831765	98.4074941451991
LC0380258	24.072	24-25	1.97740348087343	99.5884911341586
LC0425579	24.072	24-25	1.37456506072277	95.2693208430913
LC0438194	24.072	24-25	1.74390155048518	99.2625863109204
LC0532282	24.072	24-25	1.19173039336286	95.6549392427945
LC0596175	24.072	24-25	2.34789569349323	99.4740368509213
LC0122518	24.072	24-25	1.38827886345964	97.875543660087
LC0189381	24.072	24-25	1.67237497874608	98.3205085312814
LC0367351	24.072	24-25	2.06382105634371	99.5845200201039
LC0392576	24.072	24-25	1.76342799356294	99.2639678822349
LC0397724	24.072	24-25	1.8003045775562	99.5884911341586
LC0360042	24.072	24-25	2.04222100239038	99.5851455336233
LC0477450	24.072	24-25	1.75564621945668	99.3737021903677
LC0612458	24.072	24-25	2.23286910513261	99.4740368509213
LC0668919	24.072	24-25	1.25454807710897	98.4034007229884
LC0690673	24.072	24-25	2.05997971694416	99.4773869346734
LC1031157	24.072	24-25	1.59372899870791	98.8685435008201
LC1043292	24.072	24-25	1.52569252450501	99.3667705297015
LC1004150	24.073	24-25	1.88744850024995	99.3734083902962
LC0480218	24.073	24-25	2.38428171288558	99.5882569544405
LC0701056	24.073	24-25	1.59006123080374	99.3735343383585
LC0187224	24.073	24-25	1.43184604569873	99.2037470725995
LC0591141	24.073	24-25	1.69019608002851	96.8107202680067
LC0839139	24.073	24-25	1.07664044367034	95
LC0838993	24.073	24-25	1.73239375982297	98.346166722464
LC0450760	24.073	24-25	2.17309881776623	99.4777893080708
LC0680130	24.073	24-25	1.29314148345093	97.8533873614413
LC0714274	24.073	24-25	1.46805179145424	98.8684677446353
LC0977226	24.073	24-25	2.52747522841221	99.4738782212392
LC0163733	24.073	24-25	1.69983772586725	99.3743726998996
LC0153440	24.073	24-25	1.10243370568134	95
LC0386401	24.073	24-25	1.2973227142053	98.1900301104048
LC0504792	24.073	24-25	2.46608132511	99.4777893080708
LC0826574	24.073	24-25	1.37639444203727	98.4599933043187
LC0970035	24.073	24-25	2.47842218774008	99.5845896147404
LC0568796	24.073	24-25	2.13770216714696	99.4777893080708
LC0917452	24.073	24-25	1.6746774678732	99.2662087451834
LC0395690	24.073	24-25	1.93206769220072	98.5212445633991
LC0981960	24.073	24-25	1.27943878828702	96.8971749899585
LC0246819	24.073	24-25	1.63346845557959	97.6078956172633
LC0693467	24.073	24-25	1.83461142072269	99.3768217911348
LC0761015	24.073	24-25	1.71875073473967	99.1556091676719
LC0905957	24.073	24-25	1.94270236888867	99.2628334003485
LC0906587	24.073	24-25	1.86840930331496	99.2561318858062
LC0354967	24.073	24-25	2.23578087032756	99.2639678822349
LC0525050	24.073	24-25	2.30704653521802	99.4777893080708
LC0807057	24.073	24-25	1.88354787926804	99.3730512622791
LC0982583	24.073	24-25	2.2411478624117	99.3734083902962
LC0611756	24.073	24-25	2.61106446479997	99.4740368509213
LC0872908	24.073	24-25	1.79140991566716	99.3839973217275
LC0957253	24.073	24-25	2.02325245963371	99.3667068757539
LC0984829	24.073	24-25	2.02926199580418	99.4739839849901
LC1035748	24.073	24-25	1.05230909964732	95
LC0539646	24.073	24-25	2.17609125905568	99.2668965286379
LC0723477	24.073	24-25	1.91907809237607	98.9824608381309
LC0147529	24.073	24-25	1.20330491613848	97.9290732686517
LC0790072	24.073	24-25	1.56038492297202	98.3662537663207
LC0824217	24.073	24-25	1.43711609304808	97.4087713424841
LC0903894	24.073	24-25	2.16832066551887	99.5778045838359
LC0556581	24.073	24-25	2.41178800454387	99.4777893080708
LC0765084	24.073	24-25	1.97740348087343	99.4739311084305
LC0797402	24.073	24-25	1.89536728877336	99.152087941551
LC0110928	24.073	24-25	2.36325462099469	99.4779815285772
LC0244610	24.073	24-25	1.86165387021391	99.5884911341586
LC0660813	24.073	24-25	1.69486832798246	98.9685543015974
LC0768776	24.073	24-25	1.71858472002744	99.2626110273169
LC0837222	24.073	24-25	1.69731654173238	99.1553544494721
LC0867105	24.073	24-25	2.52597721444107	99.5778045838359
LC0963117	24.073	24-25	1.1296898921993	95
LC0210880	24.073	24-25	2.3356584522893	99.2438942790231
LC0384726	24.073	24-25	1.90216612927105	98.7788558046169
LC0499476	24.073	24-25	2.20411998265593	99.2635490242025
LC0757122	24.073	24-25	1.77261504984917	99.2194304857621
LC0832780	24.073	24-25	1.71458120883953	99.1924674976545
LC0462114	24.073	24-25	1.85448822504443	99.3773641750075
LC0540492	24.073	24-25	1.68340729913209	99.5882569544405
LC0232123	24.074	24-25	2.09725730969342	99.2654457637352
LC0416253	24.074	24-25	2.24499416613967	99.5851455336233
LC0738740	24.074	24-25	1.83645071372015	99.3735343383585
LC0822263	24.074	24-25	1.77261504984917	99.2628334003485
LC0344315	24.074	24-25	1.86415495600203	99.2673134827702
LC0701718	24.074	24-25	1.93115263852329	98.9690721649485
LC0097633	24.074	24-25	1.29047981333067	98.8792238206758
LC0881862	24.074	24-25	1.44498111208794	98.3662537663207
LC0160423	24.074	24-25	1.37639444203727	97.0090331214453
LC0379317	24.074	24-25	1.39550112430563	95.2280490255174
LC0491793	24.074	24-25	1.84142204440236	99.5882569544405
LC0651426	24.074	24-25	1.49262072204319	99.2629815745394
LC0484573	24.074	24-25	2.06889055425794	99.3773641750075
LC0544109	24.074	24-25	1.03019478535675	95
LC0945490	24.074	24-25	2.51192344785015	99.5845060983782
LC0557738	24.074	24-25	2.27558774051756	99.3773641750075
LC0882776	24.074	24-25	1.98181860717066	98.8684298627385
LC0414050	24.074	24-25	1.87702561586725	99.3743726998996
LC0559887	24.074	24-25	2.27515004812374	99.5882569544405
LC0729327	24.074	24-25	1.65156873886579	99.2663316582915
LC0788989	24.074	24-25	1.48401496266756	99.2125720412813
LC0800634	24.074	24-25	2.22832334930802	99.5843807608513
LC0190336	24.074	24-25	2.27574888447919	99.5851455336233
LC0146873	24.074	24-25	1.61172330800734	99.2639678822349
LC0778825	24.074	24-25	1.36436335461573	97.7473557370465
LC0167430	24.074	24-25	1.85775452205944	99.5884911341586
LC0187956	24.074	24-25	1.8488047010518	99.4747231422932
LC0664583	24.074	24-25	2.07180839183313	99.4740368509213
LC0735912	24.074	24-25	1.95539908663927	99.4739311084305
LC0448513	24.074	24-25	1.3003780648707	98.7246008100961
LC0518784	24.074	24-25	2.61484450719371	99.5882569544405
LC0187791	24.074	24-25	1.85715150268749	99.2639678822349
LC0525202	24.074	24-25	2.06032002868829	99.1731664044455
LC1007608	24.074	24-25	1.92659965390703	99.3667705297015
LC0135803	24.074	24-25	1.73790792337464	99.2639678822349
LC0516874	24.074	24-25	1.65350194696293	99.2635490242025
LC0964857	24.074	24-25	2.0578181944321	99.4739311084305
LC1006111	24.074	24-25	1.3014640731433	97.3019114250326
LC0161614	24.074	24-25	1.43408963841789	98.4576781532285
LC0381681	24.074	24-25	1.35717225772303	98.7554366008699
LC0528456	24.074	24-25	1.79337124891896	98.4300204197771
LC0722814	24.074	24-25	1.7356787259059	99.3735343383585
LC0913039	24.074	24-25	2.10561235968679	99.5845060983782
LC0241965	24.074	24-25	1.23653726148869	97.9094892464127
LC0842333	24.074	24-25	2.05598958338569	99.2628334003485
LC0503976	24.075	24-25	1.87163130453755	99.2568540153316
LC0538135	24.075	24-25	2.20504187926137	99.3773641750075
LC0720402	24.075	24-25	1.9977357765979	99.3768844221105
LC0739016	24.075	24-25	1.94953637337614	99.2629815745394
LC0782251	24.075	24-25	1.15563963375978	95
LC0852953	24.075	24-25	1.83821922190763	99.3734083902962
LC0463284	24.075	24-25	1.98063956744374	99.2668965286379
LC0837174	24.075	24-25	2.52940468608589	99.587732528909
LC1009198	24.075	24-25	1.8355637516691	99.373471370657
LC0515590	24.075	24-25	2.37513299351716	99.4744418036354
LC0810740	24.075	24-25	1.58602438238698	98.3413751507841
LC0926182	24.075	24-25	1.73846343946195	98.7780381653833
LC0253606	24.075	24-25	2.28071491949101	99.5880363063938
LC0494868	24.075	24-25	1.65915528094063	98.965621129448
LC0769077	24.075	24-25	2.29863478312444	97.7366324036562
LC0872667	24.075	24-25	1.07408468902824	95
LC1034364	24.075	24-25	1.5009222391903	99.2629074948906
LC0377877	24.075	24-25	1.7131544018373	99.3743726998996
LC0513057	24.075	24-25	2.01861729251944	99.2635490242025
LC0793150	24.075	24-25	2.10557830405204	99.5811553411071
LC0566671	24.075	24-25	2.51150903830923	98.8720042843754
LC0376674	24.075	24-25	2.10012920335981	99.4780513918629
LC0460683	24.075	24-25	1.9635517335741	99.2635490242025
LC0569761	24.075	24-25	2.33625955201419	99.3773641750075
LC0811113	24.075	24-25	1.26197619139781	95.8018078339471
LC0229083	24.075	24-25	1.96750117472284	99.4781386946777
LC0421422	24.075	24-25	1.21165440055318	98.5781197724992
LC0477670	24.075	24-25	1.39550112430563	98.7580758544505
LC0479404	24.075	24-25	2.62260771535978	99.5715194322632
LC0630817	24.075	24-25	1.98748750613309	99.3668341708543
LC0631231	24.075	24-25	2.10133457322018	99.5879396984925
LC0514079	24.075	24-25	2.61025548464878	99.3773641750075
LC0522246	24.075	24-25	2.30992811043492	99.3740166705721
LC0527911	24.075	24-25	1.30813737863804	97.7004953809078
LC0561776	24.075	24-25	2.61790156301233	99.4777893080708
LC0570028	24.075	24-25	1.95583201023242	99.2635490242025
LC0264571	24.075	24-25	1.16908635748702	96.4268986283038
LC0406379	24.075	24-25	2.11647491190833	99.3777183004349
LC0889646	24.075	24-25	1.13861843389949	95
LC0969296	24.075	24-25	2.06666130230068	98.8683162018281
LC0175799	24.075	24-25	2.58043455024641	99.5884911341586
LC0205105	24.075	24-25	1.91051768551727	99.3777183004349
LC0395891	24.075	24-25	2.16964504913495	99.2639678822349
LC0568227	24.075	24-25	1.60799085854717	98.4569554157183
LC0639458	24.075	24-25	2.00225247992054	99.4740368509213
LC0621899	24.075	24-25	1.32510498297141	95
LC0948830	24.075	24-25	1.8593785044256	99.2661103850407
LC0201104	24.075	24-25	1.87005258169354	99.581799933088
LC0260468	24.075	24-25	1.70842090013471	99.2673134827702
LC0374158	24.075	24-25	1.88138465677057	99.5851594125322
LC0509308	24.075	24-25	2.12492787911053	99.3773641750075
LC0562271	24.075	24-25	1.02897770520878	95
LC0746092	24.075	24-25	1.88052777819881	99.3666432090077
LC0564610	24.075	24-25	1.59604700754544	99.4771241830065
LC0586238	24.075	24-25	2.59016167280748	99.6850921273032
LC0712667	24.075	24-25	1.98150148814825	99.2599569429494
LC0931830	24.075	24-25	2.44613312881036	99.5845339408966
LC0950618	24.075	24-25	2.4471890512688	99.4738782212392
LC0223732	24.075	24-25	2.02234587626988	99.4747407159585
LC0436412	24.075	24-25	1.74632276508995	99.2673134827702
LC0745399	24.075	24-25	2.15314385651374	99.3667068757539
LC1010238	24.075	24-25	1.8131137540079	99.3768217911348
LC0184494	24.075	24-25	1.80263691808281	98.8156574105052
LC0243221	24.075	24-25	1.38827886345964	98.0093676814988
LC0493406	24.075	24-25	1.79699039054569	99.3765502446873
LC0609675	24.075	24-25	2.38008455401153	99.5879396984925
LC0631265	24.075	24-25	2.66629328736272	99.5879396984925
LC0130548	24.076	24-25	1.862906213563	99.2673134827702
LC0149358	24.076	24-25	1.53147891704226	98.8691870190699
LC0469652	24.076	24-25	2.10775249874016	99.3773641750075
LC0582422	24.076	24-25	2.14820148745851	99.5845896147404
LC0854628	24.076	24-25	2.2487332298048	99.4739311084305
LC0991631	24.076	24-25	1.06258198422816	95
LC0183669	24.076	24-25	2.08771044886063	99.3777183004349
LC0456717	24.076	24-25	2.20267899422773	99.3740166705721
LC0489395	24.076	24-25	2.16485824696256	97.3688615137415
LC0553357	24.076	24-25	1.98686127029004	99.4744418036354
LC0654636	24.076	24-25	1.94329661456665	99.4740368509213
LC0406658	24.076	24-25	2.03654905447915	99.3777183004349
LC0511751	24.076	24-25	1.55594043781851	98.550530579453
LC0456371	24.076	24-25	1.24129738710999	95
LC0504595	24.076	24-25	2.05990405588441	99.3740166705721
LC0985686	24.076	24-25	2.22567104308114	99.3667705297015
LC0431500	24.076	24-25	1.40925665203891	98.9160254265641
LC0774161	24.076	24-25	1.83903787338831	97.7811295458354
LC0485876	24.076	24-25	1.97090449815378	97.4358116024504
LC0499015	24.076	24-25	2.18258582545729	99.4744418036354
LC0538746	24.076	24-25	2.09631897051261	99.3740166705721
LC0368990	24.076	24-25	2.39511662274717	99.4780863164938
LC0595899	24.076	24-25	2.57926899576177	99.5845896147404
LC0648030	24.076	24-25	1.46597736828582	96.3718592964824
LC0879326	24.076	24-25	1.60873991906879	98.5671242048878
LC0161864	24.076	24-25	1.46284703583167	98.5279357644697
LC0444536	24.076	24-25	1.24699069924155	97.2097691535631
LC0503587	24.076	24-25	1.64748077317368	99.1263013423493
LC0832964	24.076	24-25	2.07794899850603	99.2661841576196
LC0229584	24.076	24-25	2.00238207493276	99.4780863164938
LC0379410	24.076	24-25	1.92412415318582	99.2673134827702
LC0705559	24.076	24-25	1.83733586801501	99.2629568829776
LC0175400	24.076	24-25	1.92854946700166	99.5851455336233
LC0104635	24.076	24-25	1.04883008652835	95
LC0181051	24.076	24-25	2.09089262571036	99.3743726998996
LC0251736	24.076	24-25	1.25863728272408	96.5975242556039
LC0445609	24.076	24-25	1.66791968531736	98.7580758544505
LC0170350	24.076	24-25	1.56371833996568	98.9628638340582
LC0388564	24.076	24-25	1.52659770910345	99.0716535960855
LC0442879	24.076	24-25	1.82588029893618	99.0598862495818
LC0743964	24.076	24-25	1.72115084374968	99.2663316582915
LC0917459	24.076	24-25	1.94369232710602	98.8717777033813
LC0279758	24.076	24-25	1.7008767083769	98.4610237537638
LC0433381	24.076	24-25	1.80685802951882	98.7587822014052
LC0821306	24.076	24-25	1.87921060529176	99.1489076531296
LC0578921	24.076	24-25	2.80916227121199	99.6817420435511
LC0174741	24.076	24-25	1.56737930765098	99.2572766811643
LC0345842	24.076	24-25	1.7880268840958	99.2639678822349
LC0497961	24.076	24-25	1.90606554475524	98.2191276403441
LC0197251	24.076	24-25	1.79021477024398	99.6821679491469
LC0393980	24.076	24-25	1.61023417533439	99.5851455336233
LC0619698	24.076	24-25	1.35755371974308	99.1993299832496
LC0752869	24.076	24-25	1.56454771175595	99.1556091676719
LC0936568	24.076	24-25	1.87627558867788	99.4772293153715
LC0512514	24.077	24-25	2.27151634451163	99.3773641750075
LC0534830	24.077	24-25	2.04520558603506	96.7598326359833
LC0691956	24.077	24-25	2.04727486738418	99.2662579153684
LC0970564	24.077	24-25	1.86015826131828	99.2617945104355
LC0657914	24.077	24-25	1.71800316826702	99.2629815745394
LC0683697	24.077	24-25	1.7155855518932	99.1557788944724
LC0890242	24.077	24-25	2.57074136245526	99.5845060983782
LC0267795	24.077	24-25	1.51890857369141	98.6717965874874
LC0272128	24.077	24-25	1.17897694729317	95.7310137169622
LC0453571	24.077	24-25	2.25158955727578	99.4744418036354
LC0417832	24.077	24-25	2.05088221066403	97.9524924723988
LC0639568	24.077	24-25	1.58297192910481	99.0694872138171
LC0864739	24.077	24-25	1.33061666729444	95
LC0399041	24.077	24-25	1.2169572073611	95
LC0402476	24.077	24-25	1.24353410183206	95
LC0547007	24.077	24-25	2.59018399009844	99.5845896147404
LC0923454	24.077	24-25	1.14082218010931	95
LC0268874	24.077	24-25	1.96345726011671	99.4747407159585
LC0474284	24.077	24-25	2.26171477579437	98.8250259431594
LC0488948	24.077	24-25	2.68244293092403	99.3740166705721
LC0522205	24.077	24-25	1.94364288275213	99.2635490242025
LC0848866	24.077	24-25	1.51401618040065	98.4432541011048
LC0421411	24.077	24-25	1.91030416806857	99.4747407159585
LC0595660	24.077	24-25	2.56588322167194	99.587732528909
LC0661724	24.077	24-25	1.71658757767569	99.1557788944724
LC0718113	24.077	24-25	1.17695898058691	95
LC0748020	24.077	24-25	1.42209716313171	98.751506225733
LC0771746	24.077	24-25	2.05835009221065	99.4771417080038
LC0530375	24.077	24-25	1.70139526901392	95
LC0807663	24.077	24-25	2.32886867385293	99.3734083902962
LC0808619	24.077	24-25	1.08778141780954	95
LC0919195	24.077	24-25	1.89326228588799	98.9688650820221
LC0102460	24.077	24-25	1.27646180417324	97.4512492892263
LC0185830	24.077	24-25	1.59372899870791	99.2171294747407
LC0353586	24.077	24-25	1.81197694433695	99.3742680274385
LC0357225	24.077	24-25	1.10277661488344	95
LC0473276	24.077	24-25	2.46584367293709	99.3773641750075
LC0488869	24.077	24-25	2.49601583908986	99.3371941217822
LC0521307	24.077	24-25	1.56336240948661	95
LC0536947	24.077	24-25	2.40510720181909	99.3773433315479
LC0609134	24.077	24-25	1.55630250076729	98.7973199329983
LC0797987	24.077	24-25	1.70165431732575	98.9621694007365
LC0720012	24.077	24-25	2.00565231535507	99.4734723992219
LC0211870	24.077	24-25	1.89608508542329	99.5851455336233
LC0223881	24.077	24-25	2.09919705537992	99.3777183004349
LC0510057	24.077	24-25	1.43408963841789	98.7078632879189
LC0566324	24.077	24-25	1.79309160017658	99.2629815745394
LC0595551	24.077	24-25	1.10243370568134	95
LC0543882	24.077	24-25	1.39846084960822	98.2827302246176
LC0937498	24.077	24-25	2.39724458101039	99.3734083902962
LC0350140	24.077	24-25	1.62961344537818	99.0766142522583
LC0400801	24.077	24-25	1.80638350182417	98.3472733355637
LC0493210	24.077	24-25	2.17263211668629	99.3773641750075
LC0367137	24.078	24-25	2.15001920191515	99.3743726998996
LC0764271	24.078	24-25	1.43472854177976	99.1556091676719
LC0191949	24.078	24-25	1.41262852054438	98.4643693542991
LC0424759	24.078	24-25	1.45147940512486	99.2673134827702
LC0886111	24.078	24-25	1.96894968098134	99.4739311084305
LC0126342	24.078	24-25	1.7001843296222	99.1569086651054
LC0238068	24.078	24-25	1.39794000867204	98.3205085312814
LC0663364	24.078	24-25	2.72232124958284	99.5879396984925
LC0741883	24.078	24-25	1.9216864754836	99.5843807608513
LC0470521	24.078	24-25	1.58602438238698	98.5238987816307
LC0544081	24.078	24-25	2.63781982794497	99.4744418036354
LC0132449	24.078	24-25	2.01080859751221	99.5449983271997
LC0220391	24.078	24-25	1.41730558324453	98.4275677484108
LC0238196	24.078	24-25	1.97423527744303	99.3743726998996
LC0261748	24.078	24-25	1.76648720623969	99.3777183004349
LC0909740	24.078	24-25	2.34890817156036	99.4739311084305
LC1037814	24.078	24-25	1.81815988639719	99.3768217911348
LC0534211	24.078	24-25	2.43506359016507	99.4737547764296
LC0707174	24.078	24-25	2.02522391517831	99.3735343383585
LC0869677	24.078	24-25	1.39075852873872	96.181264433214
LC0908879	24.078	24-25	2.18301346308193	98.8684298627385
LC0689420	24.078	24-25	2.04226040668945	99.4740368509213
LC0505338	24.078	24-25	2.42737248954948	99.3773641750075
LC0705291	24.078	24-25	2.15971754618022	99.3668341708543
LC0726919	24.078	24-25	1.91307174030925	99.3667068757539
LC0785163	24.078	24-25	1.9223101632144	99.3732193732194
LC0832529	24.078	24-25	1.94973145231571	98.8684298627385
LC0494403	24.078	24-25	2.39673969871123	99.4771066568345
LC0268237	24.078	24-25	1.39794000867204	99.1569086651054
LC0696095	24.078	24-25	2.01283722470517	99.3735343383585
LC0131984	24.078	24-25	2.23032116891908	99.5851455336233
LC0173838	24.078	24-25	2.06483221973857	99.2639678822349
LC0501388	24.078	24-25	1.65886959220196	99.5380443879088
LC0854611	24.078	24-25	1.66482994114309	99.2661841576196
LC0352204	24.078	24-25	2.21357087845462	99.3844712809019
LC0791771	24.078	24-25	1.50474263627169	97.8689183755529
LC1004831	24.078	24-25	1.6941662959332	99.1556091676719
LC0394318	24.078	24-25	1.63628725209851	98.9862830378053
LC0674150	24.078	24-25	1.91996670148339	98.9690721649485
LC0855294	24.078	24-25	1.98181860717066	99.3730932984679
LC0717289	24.078	24-25	2.02600181735718	99.3732193732194
LC0731512	24.078	24-25	1.59028440371816	98.1155442495649
LC0129393	24.078	24-25	1.8746557325981	99.5884911341586
LC0217353	24.078	24-25	1.27276958655176	95.3061224489796
LC0541838	24.078	24-25	2.24804686935866	99.4777893080708
LC0728767	24.078	24-25	1.36810085170935	99.1042673107891
LC0996629	24.078	24-25	1.65485009056139	98.8575066170804
LC0456915	24.079	24-25	2.35177698731776	99.3733243967828
LC0521071	24.079	24-25	1.98524679080286	98.7246008100961
LC0833049	24.079	24-25	1.63868888669012	98.0241786946184
LC0258015	24.079	24-25	1.8206611346436	99.2673134827702
LC0491109	24.079	24-25	2.07729521393209	99.3773641750075
LC0877781	24.079	24-25	1.44451320633404	98.523157295469
LC0224291	24.079	24-25	1.01029995663981	95
LC0256033	24.079	24-25	2.50053834456077	99.3743726998996
LC0429372	24.079	24-25	1.84491187391214	98.6818333890933
LC0689646	24.079	24-25	2.33118426658608	99.4771241830065
LC0127605	24.079	24-25	1.51627088272934	99.2639678822349
LC0376718	24.079	24-25	1.26997967664532	98.4610237537638
LC0148393	24.079	24-25	1.0640834359636	95
LC0508662	24.079	24-25	1.92623952104586	99.2668965286379
LC0647961	24.079	24-25	1.21165440055318	98.9212730318258
LC0701067	24.079	24-25	1.41896383070362	98.7146873744812
LC0714812	24.079	24-25	1.49108141342319	98.3098497272332
LC0805981	24.079	24-25	2.03092339962722	99.4739311084305
LC0441263	24.079	24-25	1.33102217104183	97.6246236199398
LC0853038	24.079	24-25	1.65886959220196	99.1556091676719
LC0893184	24.079	24-25	1.95770304154883	99.3667068757539
LC0272963	24.079	24-25	1.37051308959859	98.4141853462697
LC0506912	24.079	24-25	2.06759154830151	99.5882569544405
LC0772013	24.079	24-25	2.08710674409909	99.3767591475674
LC1044087	24.079	24-25	3.03439982040951	99.5878982812343
LC0265922	24.079	24-25	1.94821729355997	99.4747407159585
LC0515290	24.079	24-25	1.95640857119583	98.486776029461
LC0723351	24.079	24-25	2.33059638216485	99.5843807608513
LC0822730	24.079	24-25	1.40449161775869	99.0148773622839
LC0242515	24.079	24-25	1.40925665203891	98.3435952349083
LC0477981	24.079	24-25	1.57147590368194	98.7580758544505
LC0801009	24.079	24-25	2.58003495750888	99.584464327603
LC0819433	24.079	24-25	1.55509444857832	99.2627592909085
LC0151174	24.079	24-25	1.24699069924155	95.2358648377384
LC0526359	24.079	24-25	1.98645821273731	95
LC0812641	24.079	24-25	1.97644168937884	99.3733873940288
LC0822125	24.079	24-25	2.03598975693643	99.3665158371041
LC1037979	24.079	24-25	1.66501782541247	99.3768217911348
LC0377630	24.079	24-25	2.59606902445158	99.5884911341586
LC0408221	24.079	24-25	2.43125115469515	99.6821679491469
LC0509506	24.079	24-25	1.27943878828702	95.5411240919894
LC0610895	24.079	24-25	2.03181227133037	99.4740368509213
LC0842720	24.079	24-25	1.88727963453002	99.1556091676719
LC0945542	24.079	24-25	1.52865964523499	97.8500385117712
LC0153656	24.08	24-25	1.98023069139103	99.4780863164938
LC0386961	24.08	24-25	1.85877773730545	99.2639678822349
LC0221404	24.08	24-25	1.73957234445009	99.2639678822349
LC0646828	24.08	24-25	2.1227727291386	99.4740368509213
LC0668978	24.08	24-25	1.96801571399364	99.4773869346734
LC0962678	24.08	24-25	1.79056662514608	98.4122198773993
LC0152129	24.08	24-25	1.60508946188158	98.7587822014052
LC0618180	24.08	24-25	1.64008373137312	99.079528718704
LC0708114	24.08	24-25	1.80760266991649	99.4740368509213
LC0157556	24.08	24-25	1.76752689940838	99.5851455336233
LC0356723	24.08	24-25	1.40925665203891	98.3467755429872
LC0528313	24.08	24-25	1.44185217577329	98.550530579453
LC0573715	24.08	24-25	1.05880548667591	95
LC0224137	24.08	24-25	1.84683175282326	99.4780863164938
LC0260406	24.08	24-25	1.18412335423967	98.2837069253931
LC0360122	24.08	24-25	1.72558497227069	98.7721646035463
LC0532918	24.08	24-25	1.53957788334531	99.2668965286379
LC0789364	24.08	24-25	1.9599472157085	99.4739311084305
LC0975938	24.08	24-25	2.00030389978481	99.2663316582915
LC0349600	24.08	24-25	1.58489634413745	99.016393442623
LC0502234	24.08	24-25	2.0909982977532	99.2668965286379
LC0794226	24.08	24-25	2.16711047859666	99.3732193732194
LC0869909	24.08	24-25	1.66950283410434	98.7579511215266
LC0678909	24.08	24-25	1.44870631990508	98.9614740368509
LC0742135	24.08	24-25	2.353570041598	99.5845060983782
LC0894965	24.08	24-25	1.67559505638675	98.7575767723787
LC0130419	24.08	24-25	1.5956064348656	99.2639678822349
LC0653642	24.08	24-25	2.23982482028827	99.4773869346734
LC0940192	24.08	24-25	1.78738962135211	99.1658291457286
LC0368864	24.08	24-25	1.52257463269118	98.7721646035463
LC0432157	24.08	24-25	1.02325245963371	95.1087320173971
LC0711569	24.08	24-25	2.14213908013213	99.4740368509213
LC0428382	24.08	24-25	1.8131137540079	99.5849372384937
LC0428833	24.08	24-25	1.58793534863636	99.2673134827702
LC0904939	24.08	24-25	2.07199240712418	99.3633561184828
LC0964803	24.08	24-25	2.97809374070652	99.5878568556494
LC0130210	24.08	24-25	1.70286117057293	99.2639678822349
LC0149333	24.08	24-25	2.1475217435376	99.4747407159585
LC0353512	24.08	24-25	1.29203443599474	98.113081298093
LC0822910	24.08	24-25	1.76878604690801	99.2661841576196
LC0501818	24.08	24-25	1.9565525919174	99.0693937669467
LC0828834	24.08	24-25	1.0386201619497	95
LC0980947	24.08	24-25	2.11360915107303	99.373471370657
LC0138809	24.08	24-25	2.04147164061375	98.9695550351288
LC0573991	24.08	24-25	1.74241088058049	99.2629815745394
LC0739046	24.08	24-25	1.95712819767681	99.2663316582915
LC0227393	24.08	24-25	1.90336133625532	99.3777183004349
LC0439204	24.08	24-25	1.8190830757437	99.0693937669467
LC0678464	24.08	24-25	1.22427401429426	95
LC0889034	24.08	24-25	2.23517480745646	99.5845060983782
LC0187650	24.081	24-25	1.1034616220947	95
LC0186051	24.081	24-25	1.29578694025161	96.9956507193041
LC0942168	24.081	24-25	1.20978301484851	95.0451958486776
LC0961783	24.081	24-25	1.87063796321081	98.408336963442
LC0165390	24.081	24-25	1.16908635748702	95
LC0576546	24.081	24-25	1.79885773174749	99.2629815745394
LC0358241	24.081	24-25	1.9979540040694	99.4780863164938
LC0504928	24.081	24-25	1.14921911265538	95
LC0851430	24.081	24-25	1.81577692029836	99.2661841576196
LC0161111	24.081	24-25	1.38881141347352	97.1194379391101
LC1031605	24.081	24-25	1.223236273103	97.5964918153517
LC0266498	24.081	24-25	1.90960951049017	99.588532432342
LC0452413	24.081	24-25	1.94091473758029	99.4746879914344
LC0197608	24.081	24-25	2.68663626926229	99.6821679491469
LC0421495	24.081	24-25	2.00513759590886	99.5851455336233
LC0476369	24.081	24-25	2.11680691596234	99.4777893080708
LC0492924	24.081	24-25	2.41858299406699	99.5882569544405
LC1000739	24.081	24-25	2.18352607302172	99.5845478607565
LC0166904	24.081	24-25	1.30920417967041	95
LC0948872	24.081	24-25	2.25664559804445	99.5845060983782
LC0370615	24.081	24-25	1.84714061741341	99.4780863164938
LC0464487	24.081	24-25	2.18847849591393	99.4776319314225
LC0567593	24.081	24-25	2.43832079418645	99.5879396984925
LC0616018	24.081	24-25	2.4523078895681	99.5845896147404
LC0221977	24.081	24-25	2.34863581342804	99.5851455336233
LC0269410	24.081	24-25	1.12515582958053	97.7952492472399
LC0710053	24.081	24-25	1.76930346018908	99.4772818657017
LC0726816	24.081	24-25	2.03446802275504	99.3667705297015
LC0932039	24.081	24-25	1.92906112408477	99.4772643500988
LC0491892	24.081	24-25	2.19181417199834	99.5715194322632
LC0675635	24.081	24-25	1.14705767102836	97.680412371134
LC0894187	24.081	24-25	1.42471833733157	97.3410133619102
LC0123218	24.081	24-25	1.68042617085815	99.2572766811643
LC0375579	24.081	24-25	1.74059951281116	99.1234526597524
LC0881017	24.081	24-25	2.06524350118646	99.3734083902962
LC1010768	24.081	24-25	1.86003838980719	99.373471370657
LC0177669	24.081	24-25	1.66275783168157	99.2639678822349
LC0590313	24.081	24-25	2.2196892890858	99.6819870786329
LC0377243	24.081	24-25	2.6049708449073	99.5884911341586
LC0966032	24.081	24-25	2.04355874691473	99.3667068757539
LC0753160	24.081	24-25	1.85527680383009	99.2661841576196
LC0378558	24.081	24-25	2.05122972349316	99.3743726998996
LC0534997	24.081	24-25	1.89075625191822	99.2635490242025
LC0554692	24.081	24-25	1.83581735429347	99.3773641750075
LC0621129	24.081	24-25	1.98493216606741	99.4773869346734
LC0725784	24.081	24-25	1.50419891853944	98.6946043647075
LC0157825	24.081	24-25	1.03302144468291	95
LC0150602	24.082	24-25	2.02918078890755	99.5851455336233
LC0735537	24.082	24-25	1.86433305503339	99.3734083902962
LC1008298	24.082	24-25	2.59656410998279	99.5845060983782
LC0242563	24.082	24-25	1.96265340489321	99.3772182414786
LC0718449	24.082	24-25	1.58489634413745	98.7575767723787
LC0904668	24.082	24-25	1.78060530583897	99.3633561184828
LC1037935	24.082	24-25	1.48401496266756	98.9612652459456
LC0877692	24.082	24-25	2.26323353843949	98.6462940624581
LC1015891	24.082	24-25	1.9914475980038	99.2662579153684
LC1045415	24.082	24-25	2.46995449239252	99.4739839849901
LC0183476	24.082	24-25	2.11186714680447	99.5851455336233
LC0223076	24.082	24-25	1.5952757118021	99.4780863164938
LC0490483	24.082	24-25	2.15387581367898	99.2635490242025
LC0556139	24.082	24-25	1.69231804425928	96.0202168965056
LC0095361	24.082	24-25	1.38863396935179	96.4015784897331
LC0129514	24.082	24-25	1.65118106244469	98.8725326196052
LC0363333	24.082	24-25	1.57657168406529	99.4747407159585
LC0190759	24.082	24-25	1.83505610172012	99.5850205816405
LC0349919	24.082	24-25	1.61278385671974	99.2639678822349
LC0734581	24.082	24-25	2.11988245798498	99.4672295938882
LC0865306	24.082	24-25	1.57263929704281	98.6139939738868
LC0918848	24.082	24-25	1.69293500253114	98.5666923411808
LC0167509	24.082	24-25	1.41212440617332	98.6386138613861
LC0542291	24.082	24-25	2.33982892458262	99.5882569544405
LC0568896	24.082	24-25	2.27984938239682	99.3735343383585
LC0616507	24.082	24-25	2.38929015077929	99.6817420435511
LC0856044	24.082	24-25	1.20139712432045	95.2742729006995
LC0963654	24.082	24-25	1.46597736828582	99.0885023960323
LC0504844	24.082	24-25	2.39042283192348	99.4777893080708
LC0763810	24.082	24-25	2.14426277376199	99.5845060983782
LC0779138	24.082	24-25	1.52621000384166	99.2092212840102
LC0882369	24.082	24-25	1.86864443839483	99.2659627953746
LC1019875	24.082	24-25	1.08278537031645	95
LC0153057	24.082	24-25	1.65934563574618	99.15390274898
LC0721760	24.082	24-25	1.64581511829664	99.0215788768262
LC0197258	24.082	24-25	2.50268652662086	99.6821679491469
LC0265071	24.082	24-25	1.17405980772503	96.3939810315359
LC0462352	24.082	24-25	2.32242605240595	99.6819870786329
LC0157627	24.082	24-25	1.71941415970259	99.5851455336233
LC0628453	24.082	24-25	1.57345182203549	98.6611326817512
LC0685269	24.082	24-25	2.02197445511006	99.3735343383585
LC0538911	24.082	24-25	2.13823952346519	99.4777893080708
LC0748453	24.082	24-25	1.72705301135386	99.2661841576196
LC0921453	24.082	24-25	1.12872228433843	95
LC0132599	24.082	24-25	1.07554696139253	95
LC0363046	24.082	24-25	2.10332470706145	99.4747407159585
LC0842232	24.082	24-25	1.38327665040765	95.8018078339471
LC0525009	24.083	24-25	2.498448403174	99.4744418036354
LC0711045	24.083	24-25	1.77930782758359	99.2629815745394
LC0734880	24.083	24-25	2.08364592769558	99.3767591475674
LC1040269	24.083	24-25	1.67623621676331	98.5672681016302
LC0464788	24.083	24-25	2.11320776982273	99.4744418036354
LC0550178	24.083	24-25	1.15866398081399	96.2976600943996
LC0700715	24.083	24-25	1.48158593636762	98.5673640167364
LC0150432	24.083	24-25	2.03051876484354	99.4713951154232
LC0375111	24.083	24-25	1.11394335230684	98.2101037136166
LC0826019	24.083	24-25	2.41580772763554	99.5843807608513
LC1029309	24.083	24-25	1.05880548667591	95
LC0141119	24.083	24-25	2.07291131585408	99.5884911341586
LC0274746	24.083	24-25	2.154393537957	99.5884911341586
LC0403715	24.083	24-25	1.24772783290972	95
LC0583475	24.083	24-25	2.06265718022556	99.4777893080708
LC0584740	24.083	24-25	2.48148562582741	99.5879396984925
LC0176012	24.083	24-25	2.10615688696684	99.5885737222371
LC0165657	24.083	24-25	1.58523506336578	99.2606222816996
LC0822926	24.083	24-25	1.80386663428498	99.5711030692937
LC0953311	24.083	24-25	2.15271631110641	99.4772293153715
LC0221307	24.083	24-25	1.39252108993193	98.9294078287053
LC0264564	24.083	24-25	1.41329976408125	98.146537303446
LC0414215	24.083	24-25	1.77974075117674	99.2668719871452
LC0423719	24.083	24-25	1.22063101944809	95
LC0566808	24.083	24-25	2.77770224739416	99.6819870786329
LC0783766	24.083	24-25	1.17897694729317	95
LC0819662	24.083	24-25	1.59472394640975	98.6601909227935
LC0705083	24.083	24-25	2.07199240712418	99.4740368509213
LC0477188	24.083	24-25	1.95621646924339	99.3740166705721
LC0531117	24.083	24-25	1.7383047930741	99.2659381913253
LC0894740	24.083	24-25	1.79504537042112	99.2661841576196
LC0936393	24.083	24-25	2.38637409908548	99.4739311084305
LC0123934	24.083	24-25	2.35079054742646	99.5884911341586
LC0175078	24.083	24-25	1.82717534829869	99.4747407159585
LC0490084	24.083	24-25	1.74795530690673	99.2668965286379
LC0499091	24.083	24-25	2.25244037654914	99.4777893080708
LC0872587	24.083	24-25	2.27694408571298	99.3667068757539
LC1032120	24.083	24-25	1.25767857486918	97.6634419040605
LC0385466	24.083	24-25	1.65456155474174	98.0762796922047
LC0506417	24.083	24-25	2.3253719693967	99.4744418036354
LC0859983	24.083	24-25	2.2137832993353	99.3600053612116
LC0629839	24.083	24-25	1.87488751084611	99.2803588164413
LC0672458	24.083	24-25	2.29854743507871	99.5845896147404
LC0877764	24.083	24-25	1.2771506139638	95
LC0182528	24.083	24-25	1.72427586960079	99.1569086651054
LC0848892	24.083	24-25	1.43520710324075	97.0798030876394
LC0157340	24.083	24-25	1.58489634413745	99.4780863164938
LC0225773	24.083	24-25	2.40839262013336	99.5884911341586
LC0425819	24.083	24-25	1.22505069613805	96.1793241886919
LC0511800	24.083	24-25	1.59450304382009	99.0827837846885
LC0540774	24.083	24-25	2.14435622736818	99.5882569544405
LC0223592	24.083	24-25	1.35774432518038	97.7116092338575
LC0377872	24.083	24-25	1.27160930137883	96.4536634325862
LC0143096	24.083	24-25	2.17952306703528	99.5884911341586
LC0458945	24.083	24-25	2.47905678393441	99.4777893080708
LC0578207	24.083	24-25	2.59973027829565	99.5713185304263
LC0669331	24.083	24-25	2.32364392313595	99.4773869346734
LC0886927	24.083	24-25	2.05690485133647	99.4738782212392
LC0988248	24.083	24-25	2.10663278892012	99.5845478607565
LC0722386	24.084	24-25	1.77691900284205	99.4740368509213
LC0792169	24.084	24-25	1.30254737248749	97.9145711795078
LC0822393	24.084	24-25	1.68511446904654	99.2093007672463
LC1007305	24.084	24-25	1.44715803134222	98.5873531282429
LC0195919	24.084	24-25	2.18639121569549	99.5884911341586
LC0843326	24.084	24-25	1.62664826847401	99.1556091676719
LC0672899	24.084	24-25	1.56122067893394	99.1557788944724
LC0416399	24.084	24-25	1.1296898921993	95
LC0434907	24.084	24-25	2.08131129515998	99.5884911341586
LC0794125	24.084	24-25	1.44341946178282	98.3456682629517
LC0821013	24.084	24-25	1.02978947083186	95
LC0933243	24.084	24-25	2.08041000715564	99.4739311084305
LC0970114	24.084	24-25	2.21109383105896	99.4739311084305
LC0989109	24.084	24-25	1.78582791999587	99.1556091676719
LC0359464	24.084	24-25	1.37966803403365	95.0050184008029
LC0440372	24.084	24-25	1.44870631990508	97.6734844173669
LC0249602	24.084	24-25	1.00130093302042	95
LC0525291	24.084	24-25	1.70893053580662	98.5003180129214
LC0982265	24.084	24-25	2.4205827933311	99.4705803511594
LC0260109	24.084	24-25	1.59736605026603	99.2639678822349
LC0511514	24.084	24-25	1.65590641818022	98.7045591484234
LC0505355	24.084	24-25	1.54580175715928	99.1229538379138
LC0560659	24.084	24-25	2.98680307397434	99.4777893080708
LC0703200	24.084	24-25	2.13078391458896	99.4771241830065
LC0792685	24.084	24-25	2.30505026891722	99.4737724149489
LC0247197	24.084	24-25	1.29578694025161	97.6547340247574
LC0403602	24.084	24-25	1.38952046584638	99.4780863164938
LC0209984	24.084	24-25	1.78511619502192	99.2639678822349
LC0266459	24.084	24-25	2.08091495885663	99.3777183004349
LC0427835	24.084	24-25	2.14173189476714	99.4747407159585
LC0947272	24.084	24-25	1.35179630689702	97.9845999330432
LC0948046	24.084	24-25	1.46089784275655	97.5125544024104
LC0983703	24.084	24-25	1.81103850860422	98.5671242048878
LC0994557	24.084	24-25	1.58138068870999	98.6173418145296
LC0529724	24.084	24-25	1.14891099310936	95
LC0623306	24.084	24-25	2.38976836093798	99.5879396984925
LC0664879	24.084	24-25	1.52750101098112	98.8653099477842
LC0992165	24.084	24-25	1.46982201597816	98.2726877113112
LC0195023	24.084	24-25	1.44498111208794	98.7587822014052
LC0101612	24.084	24-25	2.19111552238031	99.5884911341586
LC0396480	24.084	24-25	1.5434471800817	98.3472733355637
LC1033445	24.084	24-25	2.09159662081006	99.0794362802531
LC0140993	24.084	24-25	2.23492203142819	99.5884911341586
LC0561115	24.084	24-25	2.57931476275941	99.6819870786329
LC0758629	24.084	24-25	1.64620761220669	98.3464988619628
LC0152431	24.084	24-25	1.59944637572528	97.6547340247574
LC0187001	24.084	24-25	2.20365829945625	99.2639678822349
LC0499425	24.084	24-25	1.69037330691606	95
LC0500115	24.084	24-25	2.08856131179122	99.4777893080708
LC0763903	24.084	24-25	1.53756725715268	99.2894251717781
LC0192072	24.084	24-25	1.1296898921993	96.768149882904
LC0743448	24.084	24-25	1.78060530583897	99.2662824979898
LC1001758	24.084	24-25	1.4201208480857	97.209022153805
LC0150938	24.085	24-25	1.67979117098035	98.8691870190699
LC0127401	24.085	24-25	2.31571850753632	99.5884911341586
LC0280137	24.085	24-25	1.0640834359636	95
LC0345548	24.085	24-25	1.64718729789599	98.8725326196052
LC0852037	24.085	24-25	1.10585067438514	95
LC0944745	24.085	24-25	1.99699298189071	99.1557788944724
LC1029456	24.085	24-25	1.2169572073611	95
LC0174089	24.085	24-25	1.16405529189345	95
LC0274298	24.085	24-25	1.54580175715928	98.5680829708933
LC0801384	24.085	24-25	2.28087417255722	99.5878568556494
LC0390350	24.085	24-25	1.65118106244469	99.2639678822349
LC0473634	24.085	24-25	2.09415656178252	99.3773641750075
LC0374266	24.085	24-25	2.41109756550828	99.6821679491469
LC0728663	24.085	24-25	1.20139712432045	95.1824573150318
LC0162480	24.085	24-25	1.38524868240322	98.9729006356641
LC0211514	24.085	24-25	1.76447502743441	99.2641156007493
LC0455260	24.085	24-25	2.17257374377197	99.2635490242025
LC0196343	24.085	24-25	1.92890769024395	99.3777183004349
LC0511047	24.085	24-25	1.49665293925092	99.1559768228556
LC0558577	24.085	24-25	2.00445035298922	99.2635490242025
LC0660878	24.085	24-25	1.24254142829838	95
LC0790589	24.085	24-25	1.4184670209466	98.7269681742044
LC0152519	24.085	24-25	1.43743344379797	98.7788149486433
LC0473396	24.085	24-25	1.90821685308939	99.3773641750075
LC0696699	24.085	24-25	2.31300198653706	99.5879396984925
LC1028923	24.085	24-25	2.25842175790164	99.4772293153715
LC0167346	24.085	24-25	2.07642196736059	99.4747407159585
LC0422021	24.085	24-25	1.63276088847944	99.3743726998996
LC0643935	24.085	24-25	2.42429347156681	99.5845896147404
LC0930357	24.085	24-25	1.46089784275655	98.1319049213257
LC0496470	24.085	24-25	1.73013600399668	97.3086064339035
LC0167151	24.085	24-25	1.98922727373054	99.5884911341586
LC0407296	24.085	24-25	1.86498546065979	99.2673134827702
LC0542252	24.085	24-25	1.93606111660999	99.5748669366987
LC0558943	24.085	24-25	2.2132520521964	99.5882569544405
LC0139631	24.085	24-25	1.87783189149289	98.9695550351288
LC0150937	24.085	24-25	1.07408468902824	95
LC0163123	24.085	24-25	1.17405980772503	96.4503178320509
LC0177123	24.085	24-25	1.28420506770179	96.0421545667447
LC0422068	24.085	24-25	2.24449977883384	99.4780863164938
LC0454589	24.085	24-25	1.21984638602436	97.5362367355137
LC0510499	24.085	24-25	1.90698115322885	98.8718910052556
LC0744159	24.085	24-25	1.63518204865627	99.2663316582915
LC0474258	24.085	24-25	2.0751087964165	99.3706691661367
LC0538183	24.085	24-25	1.72197540158595	99.2668965286379
LC0172298	24.085	24-25	1.08026562733984	96.2136669231027
LC0254834	24.085	24-25	1.86975959478241	99.3777183004349
LC0373070	24.085	24-25	1.4933186082321	98.9160254265641
LC0411636	24.085	24-25	1.43584436598444	97.8707020656868
LC0664706	24.085	24-25	2.38363586836188	99.5845756976783
LC0805211	24.085	24-25	1.73790792337464	98.7780381653833
LC1034259	24.085	24-25	1.44122367424261	98.5639205971948
LC0411216	24.085	24-25	1.02978947083186	95
LC0779630	24.085	24-25	1.36754227352058	98.3294275192501
LC0916955	24.085	24-25	2.42165327571164	99.4739311084305
LC0921684	24.085	24-25	2.00021709297223	99.4672295938882
LC1007300	24.085	24-25	1.90102217324808	98.6609982258227
LC0101088	24.085	24-25	2.0565237240791	99.5850622406639
LC0965165	24.085	24-25	1.58523506336578	99.2661841576196
LC0983531	24.086	24-25	2.27590996867091	99.4773869346734
LC0277874	24.086	24-25	1.50609895992844	99.4747407159585
LC0399360	24.086	24-25	1.82157902791201	99.4780863164938
LC0806001	24.086	24-25	1.88756104093001	99.3665158371041
LC0139024	24.086	24-25	1.48742121135947	98.7520910003346
LC0159750	24.086	24-25	1.95448371715555	99.3743726998996
LC0987990	24.086	24-25	2.14591083413237	99.4739311084305
LC0254149	24.086	24-25	1.32572085801941	98.3037805286049
LC0380032	24.086	24-25	1.96992818942812	99.2639678822349
LC0899586	24.086	24-25	2.43651248699969	99.4739311084305
LC0929565	24.086	24-25	2.56568256651088	99.5845060983782
LC1002706	24.086	24-25	1.04532297878666	95
LC0391663	24.086	24-25	1.41229250932305	98.6617597858816
LC0440830	24.086	24-25	1.0111473607758	95
LC0484742	24.086	24-25	2.0350693444211	99.4777893080708
LC0723058	24.086	24-25	1.36436335461573	95.7420435510888
LC0984090	24.086	24-25	1.51441492058037	98.566980279238
LC0283506	24.086	24-25	1.79070728732768	99.367681498829
LC0760590	24.086	24-25	1.86051767746175	99.4739311084305
LC0392086	24.086	24-25	1.80502484442981	99.5851455336233
LC0471685	24.086	24-25	1.71104760386703	97.1214352657652
LC0792967	24.086	24-25	2.074743320941	99.4739311084305
LC0806916	24.086	24-25	1.95856388322197	99.3667068757539
LC0932706	24.086	24-25	2.53032778977809	99.4739311084305
LC0549563	24.086	24-25	2.115510662385	99.584909450005
LC0586821	24.086	24-25	2.03494914667637	99.4740368509213
LC0652140	24.086	24-25	2.39445168082622	99.5845896147404
LC0717070	24.086	24-25	2.31662025163594	99.3732193732194
LC0721633	24.086	24-25	1.69565675993619	98.4569554157183
LC0550357	24.086	24-25	2.0079183906456	99.4777893080708
LC0760262	24.086	24-25	1.44122367424261	95
LC0467294	24.086	24-25	2.04987671987388	99.3740166705721
LC0504092	24.086	24-25	1.47957531017499	99.3271516084759
LC0525864	24.086	24-25	1.65715150190097	98.7612989621694
LC0765150	24.086	24-25	1.66791968531736	98.6607292329327
LC0197744	24.086	24-25	1.18582535961296	95.618289460481
LC0162216	24.086	24-25	1.09131515969722	96.4543751672465
LC0231481	24.086	24-25	1.80807586809131	99.2639678822349
LC0286032	24.086	24-25	1.35449260058944	98.7085981933757
LC0933263	24.086	24-25	1.21879799811174	95
LC0746955	24.086	24-25	1.58138068870999	99.0617879640799
LC0751003	24.086	24-25	2.16506617838976	99.5778045838359
LC0947773	24.086	24-25	2.12254352406875	99.4739311084305
LC0596029	24.086	24-25	1.10002573010786	95
LC0744374	24.086	24-25	2.05246307748333	99.2696817420435
LC1003583	24.086	24-25	1.12188798510368	95
LC0093920	24.087	24-25	1.00130093302042	95
LC0129955	24.087	24-25	2.13965873620818	99.4746879914344
LC0365973	24.087	24-25	1.27044590801796	95.5470056875209
LC0435010	24.087	24-25	1.85333310500234	99.033056745182
LC0452050	24.087	24-25	1.67933703052079	97.2030779524925
LC0537234	24.087	24-25	2.20186121627726	99.3773641750075
LC0726074	24.087	24-25	1.53542071805617	98.5674119694738
LC0743644	24.087	24-25	2.72489818541723	99.5778045838359
LC0123781	24.087	24-25	1.6746774678732	99.2639678822349
LC0172388	24.087	24-25	2.0484806474735	99.5884911341586
LC1041209	24.087	24-25	1.86272752831797	99.5845478607565
LC0724619	24.087	24-25	1.14612803567824	96.2545186771991
LC0736720	24.087	24-25	1.84658450289805	98.6611326817512
LC0766671	24.087	24-25	1.83231726992226	99.2628334003485
LC0817393	24.087	24-25	2.07195561030298	99.5843807608513
LC0373172	24.087	24-25	1.52865964523499	99.0699230511877
LC0814590	24.087	24-25	1.7664128471124	99.1489076531296
LC0204603	24.087	24-25	1.78582791999587	98.3941117430579
LC0376109	24.087	24-25	1.51255099290421	98.6450317832051
LC0242787	24.087	24-25	1.92282921966665	99.2673134827702
LC0675157	24.087	24-25	2.18332679660163	99.4773869346734
LC0773332	24.087	24-25	2.29561107692388	99.5845896147404
LC0938723	24.087	24-25	1.86189269039145	98.8350684564657
LC0143010	24.087	24-25	1.02489596010748	95
LC0447991	24.087	24-25	1.29424571613812	97.6266193552706
LC0493659	24.087	24-25	1.65388755807098	99.072710230316
LC0676551	24.087	24-25	1.90254677931399	99.0988274706868
LC0485950	24.087	24-25	1.42061577062576	98.6609982258227
LC0862074	24.087	24-25	1.47683162851226	97.9036201064934
LC0983180	24.087	24-25	2.35287683397772	99.4772818657017
LC0427261	24.087	24-25	2.40222698152933	99.5884911341586
LC0510941	24.087	24-25	1.76782349800752	99.3765502446873
LC0773782	24.087	24-25	1.87052095001276	99.4771241830065
LC0505237	24.087	24-25	1.60314437262018	95
LC0782542	24.087	24-25	1.40088321554836	95
LC0959766	24.087	24-25	2.19331943037448	99.4739311084305
LC1007724	24.087	24-25	1.3236645356081	95
LC0220516	24.087	24-25	1.80338882498361	99.5884911341586
LC0218858	24.087	24-25	1.6578204560157	98.4610237537638
LC0741272	24.087	24-25	2.01623919104264	99.5845478607565
LC1002577	24.087	24-25	1.94718856552609	98.9688650820221
LC0876544	24.088	24-25	1.96946250797464	99.4739311084305
LC0264419	24.088	24-25	1.19755621315354	95
LC0421833	24.088	24-25	1.43584436598444	97.4339243894279
LC0568641	24.088	24-25	1.53019969820308	99.2668965286379
LC0613766	24.088	24-25	1.41614103116833	98.7582005623243
LC1019907	24.088	24-25	2.11727129565576	99.3667705297015
LC0195716	24.088	24-25	1.08026562733984	95
LC0264200	24.088	24-25	1.61225390609644	99.1569086651054
LC0174094	24.088	24-25	1.23451728351269	98.0461692873871
LC0400083	24.088	24-25	2.14912669974261	99.5884911341586
LC0477337	24.088	24-25	1.87886633695673	99.4777893080708
LC0531814	24.088	24-25	2.1177351793305	99.4710942991999
LC0435187	24.088	24-25	1.19645254170339	95
LC0640947	24.088	24-25	2.12378632861537	99.5845896147404
LC0745807	24.088	24-25	1.5063697170955	98.2962913375284
LC0849488	24.088	24-25	1.10687054447865	95
LC0170146	24.088	24-25	1.09864372581706	95
LC0188872	24.088	24-25	1.62107237114363	98.4610237537638
LC0421038	24.088	24-25	1.26997967664532	97.78410041841
LC0526696	24.088	24-25	1.82425603762968	99.2668965286379
LC0956501	24.088	24-25	1.71104760386703	98.4566454636759
LC0972440	24.088	24-25	2.28710719915521	99.3734083902962
LC0823589	24.088	24-25	1.16643011384328	95
LC0923711	24.088	24-25	1.30470589821277	95
LC0561633	24.088	24-25	2.4534559467773	99.3740166705721
LC0803249	24.088	24-25	2.30072588307482	99.5842971604814
LC0840306	24.088	24-25	1.65619406217919	98.4566454636759
LC0890535	24.088	24-25	2.43120288455652	99.5845060983782
LC0222520	24.088	24-25	1.74075732330777	99.3777183004349
LC0270062	24.088	24-25	1.72057272036426	99.2639678822349
LC0513907	24.088	24-25	2.6745488506331	99.4744418036354
LC0538166	24.088	24-25	2.76425087543877	99.4777893080708
LC0374887	24.088	24-25	1.17897694729317	95.2358648377384
LC0450872	24.088	24-25	1.71357453777207	99.2668965286379
LC0479219	24.088	24-25	1.39075852873872	96.5219428915743
LC0531908	24.088	24-25	1.85961857877218	99.2668965286379
LC0752226	24.088	24-25	1.05880548667591	95
LC0166394	24.088	24-25	1.62148786458063	99.1569086651054
LC0233513	24.088	24-25	1.62541535215441	99.1603666287549
LC0708075	24.088	24-25	2.33338681165953	99.5845896147404
LC0927172	24.088	24-25	1.66567478099389	98.5135587546033
LC0363762	24.088	24-25	1.50023647482564	98.9193710270994
LC0421842	24.088	24-25	1.82698133691199	99.3743726998996
LC0431624	24.088	24-25	1.37548071461857	97.9558380729341
LC0583867	24.088	24-25	2.54636989835931	99.6815820345232
LC0224063	24.089	24-25	1.14612803567824	95
LC0460191	24.089	24-25	2.32099741679422	99.4744418036354
LC0885149	24.089	24-25	1.34908316877959	95.1221961834617
LC0994054	24.089	24-25	1.33061666729444	96.63342480423
LC0181927	24.089	24-25	1.69626899674553	99.2673134827702
LC0232207	24.089	24-25	1.71717102683231	99.1569086651054
LC0521086	24.089	24-25	2.42245851403194	99.3773641750075
LC0745722	24.089	24-25	1.46746010950726	99.2626110273169
LC0932604	24.089	24-25	2.25751058319062	99.4738782212392
LC0999554	24.089	24-25	1.18412335423967	95
LC0344295	24.089	24-25	2.10568046294581	99.4847775175644
LC0508571	24.089	24-25	1.6200318951263	98.1521775516353
LC0826044	24.089	24-25	2.02559256885167	99.5711030692937
LC0863744	24.089	24-25	1.5194341949137	98.4566454636759
LC0148235	24.089	24-25	2.36761679213468	99.6821679491469
LC0531274	24.089	24-25	1.78361776519075	99.0724618269488
LC0558992	24.089	24-25	1.00603795499732	95
LC0672299	24.089	24-25	1.28645646974698	97.1381711072433
LC0794449	24.089	24-25	1.57898284270279	98.5872112487446
LC0858054	24.089	24-25	1.67522825359306	99.2628334003485
LC0248508	24.089	24-25	1.98730867373118	98.5747741719639
LC0411108	24.089	24-25	1.30920417967041	98.9729006356641
LC0500372	24.089	24-25	1.81974129727301	99.2633270827752
LC0562069	24.089	24-25	1.59295357154787	99.1564288822683
LC0722976	24.089	24-25	1.2610248339924	97.244450396759
LC1010993	24.089	24-25	1.9297764328049	99.373471370657
LC0226365	24.089	24-25	2.0301542709221	99.4780863164938
LC0549830	24.089	24-25	1.95904139232109	99.4744418036354
LC0635772	24.089	24-25	2.8448435930081	99.5879396984925
LC0936479	24.089	24-25	1.44669246637153	99.1221015949605
LC0176112	24.089	24-25	1.86415495600203	99.1569086651054
LC0859952	24.089	24-25	1.42797271360821	98.1671357726846
LC0228541	24.089	24-25	1.99414111112612	99.3743726998996
LC0502040	24.089	24-25	1.19089171692217	96.1035048371439
LC0784086	24.089	24-25	1.0640834359636	95
LC0988174	24.089	24-25	1.92798594709943	99.1557506114108
LC0436590	24.089	24-25	1.89092377148901	98.2736701237872
LC0441763	24.089	24-25	1.12872228433843	95
LC0516642	24.089	24-25	2.19846463537192	98.3229002778429
LC0524512	24.089	24-25	1.42991369776375	95
LC1038505	24.089	24-25	1.617838747717	98.5672681016302
LC0517803	24.089	24-25	1.39794000867204	97.4692866468048
LC0806286	24.089	24-25	1.5649026725292	98.7780381653833
LC0882802	24.089	24-25	1.76522136630498	98.6441245396719
LC0631976	24.089	24-25	2.4060971444741	99.5879396984925
LC0456792	24.089	24-25	1.71256552787331	98.5672681016302
LC0525589	24.089	24-25	2.03770531313554	99.2668965286379
LC0821820	24.089	24-25	2.39781838918958	99.5811553411071
LC0170480	24.089	24-25	1.58410497039945	99.073268651723
LC0262086	24.089	24-25	1.42942926438179	99.3777183004349
LC0683368	24.089	24-25	2.22230018117379	99.4773869346734
LC0719758	24.089	24-25	2.39239794321637	99.3735343383585
LC0870894	24.09	24-25	1.19284611518884	97.3217274857717
LC0209745	24.09	24-25	1.33625955201419	99.2137838742054
LC0581695	24.09	24-25	2.24097335184	99.5845896147404
LC0450082	24.09	24-25	1.59604700754544	99.2668965286379
LC0742478	24.09	24-25	2.21547893636254	99.587732528909
LC0918143	24.09	24-25	2.19159072637921	99.4671760329748
LC0194794	24.09	24-25	1.959518376973	99.5884911341586
LC0392197	24.09	24-25	1.84185980977506	99.4747407159585
LC0154335	24.09	24-25	1.24254142829838	98.9695550351288
LC0184646	24.09	24-25	1.2417954312952	97.3369019739043
LC0648604	24.09	24-25	2.61197807599386	99.4770540712681
LC0774156	24.09	24-25	1.81338080673386	99.3732193732194
LC0356242	24.09	24-25	1.67933703052079	99.4747407159585
LC0530196	24.09	24-25	2.30170263095314	99.4744418036354
LC0822474	24.09	24-25	1.20221577580113	95.9442714089554
LC0932910	24.09	24-25	2.03494914667637	99.2661841576196
LC0947204	24.09	24-25	1.58058287681437	98.7713424840978
LC0170594	24.09	24-25	1.82177546718346	99.4680495148879
LC0639443	24.09	24-25	1.95491755373496	99.4739311084305
LC0697004	24.09	24-25	1.93936947007466	99.4740368509213
LC0860948	24.09	24-25	1.99502060612476	99.3734083902962
LC0893286	24.09	24-25	1.49609899213257	98.6529955770004
LC0411988	24.09	24-25	1.88098499048675	99.2673134827702
LC0609915	24.09	24-25	2.1300441422876	99.5879396984925
LC0623836	24.09	24-25	1.31722734917642	97.5218512440976
LC0768765	24.09	24-25	2.6459819715523	99.5843807608513
LC0204956	24.09	24-25	1.73045926004577	99.2626851665661
LC0356151	24.09	24-25	1.68868672428412	99.1569086651054
LC0784860	24.09	24-25	1.31722734917642	96.9642139123442
LC0816204	24.09	24-25	1.69600671521855	98.8684298627385
LC0399374	24.09	24-25	1.7240299729356	99.0498494479759
LC0465547	24.09	24-25	2.9489261862947	99.6819870786329
LC0130523	24.09	24-25	1.18892848376085	95
LC0570529	24.09	24-25	1.6564815157905	98.6611326817512
LC0816793	24.09	24-25	1.63658818372984	98.721124874456
LC0135589	24.09	24-25	1.88473873776963	98.4643693542991
LC0725324	24.09	24-25	2.11082531005496	99.4737724149489
LC0914876	24.09	24-25	2.57824943055842	99.4773869346734
LC0194910	24.09	24-25	1.46269740810172	97.8121021242378
LC0365084	24.09	24-25	1.73559889969818	99.1803278688525
LC0965669	24.09	24-25	2.12228142720992	99.4739311084305
LC0540017	24.09	24-25	2.00625205136936	99.4777893080708
LC0162682	24.091	24-25	1.43360984332372	98.1097356975577
LC0395188	24.091	24-25	2.09461086303214	98.8691870190699
LC0514105	24.091	24-25	2.23044892137827	99.2635490242025
LC0524834	24.091	24-25	2.04465733323487	99.2635490242025
LC0496377	24.091	24-25	1.30813737863804	95
LC0267471	24.091	24-25	2.3348757767791	99.5884911341586
LC0592153	24.091	24-25	2.15778908628205	99.5879396984925
LC0626271	24.091	24-25	2.11210205477089	99.5879396984925
LC0661608	24.091	24-25	2.02669665597816	99.2663316582915
LC0755582	24.091	24-25	2.12024479554637	99.4739311084305
LC0979831	24.091	24-25	1.4456042032736	97.520439619354
LC0504404	24.091	24-25	1.37894269861344	95
LC0721521	24.091	24-25	1.83866022598894	99.3735343383585
LC0772976	24.091	24-25	1.8968567727372	99.3734083902962
LC0807675	24.091	24-25	1.86051767746175	99.3700576330251
LC1010735	24.091	24-25	1.71045586433542	98.4568004552606
LC1011261	24.091	24-25	1.85817613798234	99.2662579153684
LC1022072	24.091	24-25	1.48330195235817	98.2057376226024
LC0780466	24.091	24-25	1.06258198422816	95
LC0205551	24.091	24-25	1.29003461136252	95.4978760410743
LC0749354	24.091	24-25	1.61710523050238	98.6705066809551
LC1034970	24.091	24-25	1.2771506139638	95
LC0168815	24.091	24-25	2.1987945001756	99.5884911341586
LC0406461	24.091	24-25	1.75404238678544	99.2673134827702
LC0493507	24.091	24-25	2.64413319574683	99.6818592813369
LC0542688	24.091	24-25	2.02432144214157	99.4777893080708
LC0549678	24.091	24-25	1.79913369330206	99.4777893080708
LC0701564	24.091	24-25	1.71883371830386	99.2629815745394
LC0724982	24.091	24-25	2.3818007425047	99.4740368509213
LC0872404	24.091	24-25	1.21165440055318	95
LC0539246	24.091	24-25	2.85422099679295	99.4744418036354
LC0691265	24.091	24-25	1.59372899870791	98.6611326817512
LC0973074	24.091	24-25	2.04178731897175	99.3733453972722
LC0369756	24.091	24-25	1.91089108864453	99.4809978235393
LC0564805	24.091	24-25	2.04166896647561	99.2635490242025
LC0347627	24.091	24-25	1.53504081325116	98.4610237537638
LC0488987	24.091	24-25	1.77865763194736	95
LC1043030	24.091	24-25	2.76115323226635	99.5845478607565
LC0228324	24.091	24-25	1.48742121135947	97.00568752091
LC0494494	24.091	24-25	1.83314711191279	99.3773641750075
LC0845935	24.091	24-25	2.2549828788959	99.4737724149489
LC0904548	24.091	24-25	2.5171562948238	99.4739311084305
LC0162305	24.091	24-25	1.32919441508845	98.2636333221813
LC0232947	24.091	24-25	1.42991369776375	98.0160588825694
LC0376312	24.091	24-25	1.70901541697212	98.8691870190699
LC0483486	24.091	24-25	2.20841448094848	99.2668965286379
LC0844209	24.091	24-25	1.16702179579026	95
LC0904319	24.091	24-25	2.58786804572299	99.584464327603
LC0172741	24.091	24-25	1.99273020395414	99.4742482084254
LC0554773	24.091	24-25	2.43051042236254	99.4744418036354
LC0557323	24.091	24-25	2.54835255989434	99.4777893080708
LC0704116	24.091	24-25	1.79386020134267	98.7781608810632
LC0847977	24.091	24-25	1.6398847419163	98.9142455011561
LC0973481	24.091	24-25	1.03742649794062	95
LC0218016	24.091	24-25	1.3701428470511	99.1234526597524
LC0715836	24.091	24-25	1.57345182203549	97.8540341479746
LC1026688	24.091	24-25	1.88377496135526	99.2629074948906
LC0152217	24.092	24-25	1.45621415535799	98.8691870190699
LC0471498	24.092	24-25	2.72334072066578	99.4777893080708
LC0500252	24.092	24-25	1.81815988639719	96.7565939215424
LC0683764	24.092	24-25	1.50474263627169	98.9685888420066
LC0358918	24.092	24-25	1.55339751012388	99.2639925061055
LC0129394	24.092	24-25	1.4933186082321	98.8725326196052
LC0404359	24.092	24-25	1.90374094062154	99.4747407159585
LC0584106	24.092	24-25	1.30168094929358	96.5959298433525
LC0699374	24.092	24-25	1.8431704645199	98.5092127303183
LC0828988	24.092	24-25	1.70960912107265	99.3668341708543
LC0250842	24.092	24-25	2.08475496317935	99.5851455336233
LC0287261	24.092	24-25	2.01456253812761	99.3777183004349
LC0481790	24.092	24-25	2.27882216835269	99.2668965286379
LC0503624	24.092	24-25	1.99122607569249	99.2625863109204
LC0658509	24.092	24-25	2.1937922302798	99.3735343383585
LC0198609	24.092	24-25	2.00543792305082	99.4747407159585
LC0247162	24.092	24-25	1.22865695810894	96.6610906657745
LC0753339	24.092	24-25	1.52439612210384	99.2628334003485
LC0872006	24.092	24-25	1.60948768985329	99.3432515748559
LC0965294	24.092	24-25	1.10687054447865	95
LC1003273	24.092	24-25	2.07616693934493	99.4739839849901
LC0538535	24.092	24-25	2.00552369267328	96.9638134770529
LC0706925	24.092	24-25	2.03257847192431	99.4706867671692
LC0866488	24.092	24-25	1.46089784275655	97.9511215266153
LC0511169	24.092	24-25	2.59826509750629	99.5882569544405
LC0442715	24.092	24-25	1.6746774678732	99.2339343659051
LC0536167	24.092	24-25	2.47897030267259	99.4744418036354
LC0706907	24.092	24-25	1.79021477024398	98.8686571160798
LC1043951	24.092	24-25	2.46763769874789	99.5845478607565
LC0494948	24.092	24-25	2.03334332313522	99.3773641750075
LC0661831	24.092	24-25	1.51627088272934	98.8607425278113
LC0674252	24.092	24-25	1.42797271360821	98.3464988619628
LC0993884	24.092	24-25	2.2163506691392	99.2662579153684
LC0535922	24.092	24-25	2.9299907958822	99.4744418036354
LC0975084	24.092	24-25	1.15775888604686	95
LC0245217	24.092	24-25	1.86015826131828	99.5884911341586
LC0255728	24.092	24-25	1.82840207849159	99.3743726998996
LC0481399	24.092	24-25	1.25767857486918	95
LC0842892	24.092	24-25	1.36229393796423	95.7210298992199
LC0863092	24.092	24-25	2.35125503354763	99.5845060983782
LC0923924	24.092	24-25	1.57345182203549	98.2557750251088
LC0416496	24.092	24-25	1.27806733088866	96.8283706925393
LC0527064	24.092	24-25	2.19529066011097	99.4744418036354
LC0192999	24.092	24-25	1.25767857486918	96.8023547513128
LC0480500	24.092	24-25	1.56572978783113	98.6844307568708
LC0657187	24.092	24-25	1.67751570479876	98.7780381653833
LC0836033	24.092	24-25	2.36263324527236	99.5845060983782
LC0830151	24.092	24-25	1.68277664631443	98.6739887489954
LC0841763	24.092	24-25	2.17609125905568	99.4672295938882
LC0380316	24.092	24-25	1.83600745912553	99.2639678822349
LC0460332	24.092	24-25	1.95104594813582	99.2635490242025
LC0733957	24.092	24-25	1.61384182187607	95.2996317375293
LC0943029	24.092	24-25	1.83569057149243	99.1556091676719
LC1044440	24.092	24-25	1.14705767102836	95
LC0099428	24.093	24-25	1.93901977644867	99.4747407159585
LC0538955	24.093	24-25	2.23307229572379	99.4775269609485
LC0862077	24.093	24-25	2.42891193914861	99.5845060983782
LC0933843	24.093	24-25	1.42634857378751	97.4448277016845
LC0964151	24.093	24-25	2.24089854012349	99.4739839849901
LC0405382	24.093	24-25	2.22665145045481	99.5884911341586
LC0722168	24.093	24-25	1.77378644498119	99.3735343383585
LC0838251	24.093	24-25	1.80243162643072	98.8684298627385
LC0400179	24.093	24-25	2.14113609012074	99.5884085129166
LC0403995	24.093	24-25	2.11129612648226	99.4747407159585
LC0151710	24.093	24-25	1.52257463269118	98.9628638340582
LC0361340	24.093	24-25	1.9017851453036	99.2637461932332
LC0445268	24.093	24-25	1.38881141347352	96.3300599926266
LC0736681	24.093	24-25	2.10078396207587	99.3735343383585
LC0927151	24.093	24-25	1.12807601266872	95
LC0399846	24.093	24-25	1.17811325231463	95
LC0642983	24.093	24-25	1.97533988460546	99.3668341708543
LC0279407	24.093	24-25	1.56784945057311	99.2639678822349
LC0441442	24.093	24-25	1.84683175282326	99.5884911341586
LC0502506	24.093	24-25	2.3430342104792	99.3740166705721
LC0187863	24.093	24-25	1.37767043933432	98.8190030110405
LC0578958	24.093	24-25	2.6615382079704	99.6817420435511
LC0678483	24.093	24-25	1.32551566336315	97.4232676584908
LC0744239	24.093	24-25	2.04072098360119	99.4740368509213
LC0880318	24.093	24-25	2.30822281922102	99.4736665660934
LC0905267	24.093	24-25	1.71424591101789	99.1553544494721
LC0979107	24.093	24-25	2.51995918075207	99.373471370657
LC0446928	24.093	24-25	1.44978684698577	98.6617597858816
LC0486508	24.093	24-25	1.43136376415899	98.4167893961708
LC0704170	24.093	24-25	1.94939000664491	99.3668341708543
LC0892968	24.093	24-25	1.94235534970768	99.4370727784479
LC0272747	24.093	24-25	2.01761757333967	99.5851455336233
LC0490838	24.093	24-25	1.88138465677057	99.3773641750075
LC0610582	24.093	24-25	1.19479175772192	96.6839551614522
LC0620182	24.093	24-25	2.2314186139083	99.5879396984925
LC0674558	24.093	24-25	1.73980959902136	98.5674119694738
LC0767929	24.093	24-25	1.67842732243387	98.9685543015974
LC0150712	24.093	24-25	1.26434550705009	97.1027099364336
LC0704117	24.093	24-25	2.06393352416304	99.4740368509213
LC0792388	24.093	24-25	1.57863920996807	98.4064278540341
LC0821904	24.093	24-25	1.19948091486236	95
LC0883951	24.093	24-25	1.94344504902503	99.4771241830065
LC0647187	24.093	24-25	2.29457643920162	99.4773869346734
LC0922737	24.093	24-25	1.04257551244019	95
LC0271242	24.093	24-25	1.87145617402295	99.2639678822349
LC0515972	24.093	24-25	2.32413835265502	99.4744418036354
LC0751742	24.093	24-25	1.52348633234323	99.2257415786828
LC0238181	24.093	24-25	1.83116563390944	98.7720413557734
LC0394134	24.093	24-25	1.66181268553726	98.7052525928404
LC0678308	24.093	24-25	1.53389910079659	99.0952955367913
LC0818429	24.093	24-25	1.62613497863539	99.1553544494721
LC0122820	24.093	24-25	1.15472820744016	96.2235750602087
LC0703476	24.093	24-25	1.96913623359671	99.3735343383585
LC0731101	24.093	24-25	2.25503116334555	99.5845060983782
LC0369746	24.093	24-25	1.86231030995427	99.2137838742054
LC0568801	24.093	24-25	2.06877936300956	99.5882569544405
LC0583525	24.093	24-25	1.88417206952391	99.2663316582915
LC0619928	24.093	24-25	2.89618437921221	99.5879396984925
LC1007688	24.094	24-25	1.37069809257558	98.0950786742551
LC0173619	24.094	24-25	1.44388854677737	99.2632777442904
LC0138301	24.094	24-25	1.92695948838028	99.4780863164938
LC0570406	24.094	24-25	2.57875378442643	99.4740368509213
LC0882881	24.094	24-25	2.20270622699036	99.3734083902962
LC1029408	24.094	24-25	1.43584436598444	98.5639205971948
LC0992032	24.094	24-25	1.16196661636407	95
LC0123265	24.094	24-25	1.89916364147722	99.5884911341586
LC0347645	24.094	24-25	2.31841814220994	99.5851455336233
LC0436682	24.094	24-25	2.32496115303735	99.3740166705721
LC0721947	24.094	24-25	1.17201880942456	96.7731137443931
LC0589059	24.094	24-25	2.17649641153037	99.5845896147404
LC0832671	24.094	24-25	1.80263691808281	99.1154000804182
LC0374106	24.094	24-25	2.12978653452034	99.5884911341586
LC0430933	24.094	24-25	1.65715150190097	99.2668965286379
LC0586460	24.094	24-25	1.85672889038288	99.3768844221105
LC0670919	24.094	24-25	1.25935492730803	97.1616012853126
LC0758051	24.094	24-25	2.31720642889982	99.4737724149489
LC0943508	24.094	24-25	1.42061577062576	97.5
LC0192016	24.094	24-25	2.12355765800395	99.4780863164938
LC0529362	24.094	24-25	1.69319914515372	99.0693937669467
LC0630151	24.094	24-25	1.47668674294564	96.9406881778016
LC0988832	24.094	24-25	1.4456042032736	99.0616936429744
LC0163172	24.094	24-25	1.54666602507018	98.9695550351288
LC0687129	24.094	24-25	2.57439013618756	99.5845060983782
LC0141677	24.094	24-25	1.54998361115969	98.9628638340582
LC0459143	24.094	24-25	1.81016528454315	99.3740166705721
LC0986132	24.094	24-25	2.49568306761692	99.5878982812343
LC0150535	24.094	24-25	1.56820172406699	99.1134158581465
LC0520651	24.094	24-25	1.93591013643051	98.5270980484049
LC0536006	24.094	24-25	2.13943827415817	99.2668965286379
LC0810216	24.094	24-25	2.11760269169008	99.5845896147404
LC0836706	24.094	24-25	2.36460727177008	99.4737724149489
LC0928284	24.094	24-25	2.35974064786372	99.5845060983782
LC0979902	24.094	24-25	1.67338957818831	99.373471370657
LC0144169	24.095	24-25	1.98802356192866	99.2639678822349
LC0253471	24.095	24-25	1.59206567043225	98.4643693542991
LC0487115	24.095	24-25	2.26710129655997	98.3798078532454
LC0582257	24.095	24-25	2.01615551195145	99.2668719871452
LC0866110	24.095	24-25	1.56855371204944	98.2792099096083
LC0942966	24.095	24-25	2.26342301086739	99.5845060983782
LC0362870	24.095	24-25	1.90794852161227	99.2673134827702
LC0596378	24.095	24-25	2.12136284056339	99.3768844221105
LC0615922	24.095	24-25	2.82723353481803	99.6616415410385
LC1030066	24.095	24-25	1.84596576154548	99.3768217911348
LC0475169	24.095	24-25	1.84849701809037	99.3740166705721
LC0989038	24.095	24-25	2.28593967981179	99.5845060983782
LC0651135	24.095	24-25	1.86314434625267	98.557370464587
LC0159772	24.095	24-25	2.18409493089584	99.2673134827702
LC0268152	24.095	24-25	1.90698115322885	99.1569086651054
LC0500528	24.095	24-25	2.45853209488555	99.4777893080708
LC0606382	24.095	24-25	1.99493273673004	99.1557788944724
LC0692089	24.095	24-25	2.13633999653304	99.5845896147404
LC0861592	24.095	24-25	2.34997649942447	99.5778045838359
LC0861688	24.095	24-25	2.01131664336687	99.1556091676719
LC0863856	24.095	24-25	1.2169572073611	95
LC0688840	24.095	24-25	1.623972512017	97.9448386664882
LC0941677	24.095	24-25	1.6331653536839	96.226288625243
LC0187554	24.095	24-25	1.38399478944173	98.1565741050519
LC0271367	24.095	24-25	1.59073040579269	98.8691870190699
LC0145989	24.095	24-25	1.60648885044265	99.2104382736701
LC0438993	24.095	24-25	1.75534118381155	99.2659381913253
LC0714921	24.095	24-25	1.72427586960079	98.8684298627385
LC0190173	24.095	24-25	1.89498029092797	99.367681498829
LC0381573	24.095	24-25	1.58523506336578	98.4610237537638
LC0343772	24.095	24-25	2.18429385524896	99.4745825106255
LC0747019	24.095	24-25	2.48689782006669	99.5845060983782
LC0802566	24.095	24-25	1.89248417936469	99.2661841576196
LC0420618	24.095	24-25	1.43520710324075	98.7587822014052
LC0523144	24.095	24-25	1.53895056201436	95
LC0528172	24.095	24-25	1.65388755807098	98.6609982258227
LC1033864	24.095	24-25	1.63488014076653	98.9689686338834
LC0637017	24.095	24-25	1.68824179597771	98.7749364038024
LC0928585	24.095	24-25	1.50229052791477	98.4298627385336
LC0193752	24.095	24-25	2.13557785334493	99.4747407159585
LC0815824	24.095	24-25	2.2172996589765	99.2661841576196
LC0167747	24.095	24-25	2.12391694349813	99.4780339277947
LC0240069	24.095	24-25	1.3732798932775	98.1331549013048
LC0522665	24.095	24-25	1.75663610824585	99.2668965286379
LC1002599	24.095	24-25	1.34986008219233	95
LC0354468	24.096	24-25	1.66247450375031	99.4780863164938
LC0435173	24.096	24-25	2.06509398935715	99.5550351288056
LC0523097	24.096	24-25	2.66338050325883	99.4777893080708
LC0822008	24.096	24-25	1.84185980977506	99.5778045838359
LC0851914	24.096	24-25	1.62767303176662	98.7274371253474
LC0479572	24.096	24-25	1.71003269906575	99.1631238911392
LC0883401	24.096	24-25	1.3040594662176	97.3987278205557
LC0889638	24.096	24-25	1.91529428302269	99.3734083902962
LC0363160	24.096	24-25	1.99655544963337	99.4748109988627
LC0407825	24.096	24-25	2.19997446253049	99.5884911341586
LC0424053	24.096	24-25	1.16196661636407	96.029701976787
LC0749638	24.096	24-25	1.46493642912173	99.0027868246987
LC0953746	24.096	24-25	2.17504769952617	99.4739311084305
LC0158218	24.096	24-25	1.56336240948661	99.367681498829
LC0510355	24.096	24-25	2.90924035574452	99.4777893080708
LC0665188	24.096	24-25	1.9967742708613	99.2629815745394
LC0831335	24.096	24-25	2.31196566036837	99.5845060983782
LC0910875	24.096	24-25	1.9733587998864	99.5843807608513
LC1018325	24.096	24-25	1.55339751012388	95.4740368509213
LC0263260	24.096	24-25	1.53844805171022	99.1201070592171
LC0519668	24.096	24-25	2.34654855854847	99.3773641750075
LC0652065	24.096	24-25	1.99524020186282	99.2629815745394
LC0373310	24.096	24-25	1.71833557890851	99.1500468478115
LC0478741	24.096	24-25	2.46215832102648	99.5882569544405
LC0816209	24.096	24-25	1.70104963072914	99.1553544494721
LC0897833	24.096	24-25	1.43584436598444	98.8808470714381
LC0370947	24.096	24-25	2.21410173597323	99.5884911341586
LC0664128	24.096	24-25	1.73623709890473	98.4569554157183
LC0829193	24.096	24-25	2.16238515585724	99.4772818657017
LC0841949	24.096	24-25	1.75732009654667	99.3734083902962
LC0873097	24.096	24-25	1.50555693866382	98.757243828091
LC0151777	24.096	24-25	1.77063112777781	98.969761841049
LC0265627	24.096	24-25	1.72965066833592	98.7587822014052
LC0488121	24.096	24-25	2.56949095434878	99.4777893080708
LC0523238	24.096	24-25	1.76034707852991	99.2635490242025
LC0820963	24.096	24-25	1.69143515214406	98.4532976230331
LC0158241	24.096	24-25	1.89525675314489	99.5884911341586
LC0647600	24.096	24-25	2.21706260585255	99.5879396984925
LC0670992	24.096	24-25	1.02775720469055	95
LC1002929	24.096	24-25	2.42706394371579	99.5845060983782
LC0474182	24.096	24-25	2.14429392719853	99.3773641750075
LC0925046	24.096	24-25	2.20270622699036	99.3734083902962
LC0237835	24.096	24-25	1.50704587242733	98.6617597858816
LC0563093	24.096	24-25	1.08671566394488	95
LC0657614	24.096	24-25	1.48015072527328	99.2663316582915
LC0358826	24.097	24-25	2.27662262420171	99.4747407159585
LC0938239	24.097	24-25	2.49987944895643	99.1864747238031
LC0950795	24.097	24-25	1.61531865661148	99.2661841576196
LC0217413	24.097	24-25	1.88918961204707	99.581799933088
LC0168084	24.097	24-25	1.01911629044707	95
LC0778055	24.097	24-25	1.31868926994775	98.3662537663207
LC0965794	24.097	24-25	2.52575724315231	99.4737724149489
LC0647824	24.097	24-25	1.14082218010931	95
LC0794847	24.097	24-25	2.07048117506602	99.4738782212392
LC0984804	24.097	24-25	1.30470589821277	95.3402738258628
LC0132359	24.097	24-25	1.65638571905869	98.3807293409167
LC0425527	24.097	24-25	1.73351825143449	99.1134158581465
LC0547051	24.097	24-25	2.46676385159717	99.5882569544405
LC0643024	24.097	24-25	1.5963771439976	98.4603025840139
LC0153002	24.097	24-25	1.21165440055318	96.8216794914687
LC0192490	24.097	24-25	1.88879706745668	99.3710270993643
LC0511754	24.097	24-25	1.88609573243775	99.4744418036354
LC0574863	24.097	24-25	1.75663610824585	99.4773869346734
LC0102083	24.097	24-25	2.34228447422575	99.5851455336233
LC0422191	24.097	24-25	1.01029995663981	95
LC0750426	24.097	24-25	1.99686176849067	99.3735343383585
LC0897729	24.097	24-25	1.63628725209851	98.5503850016739
LC0493381	24.097	24-25	2.18232904061671	99.5882569544405
LC0587881	24.097	24-25	1.20221577580113	96.9775070290534
LC0753350	24.097	24-25	1.07809415040641	95
LC0877353	24.097	24-25	2.26974637313077	99.4672295938882
LC0911565	24.097	24-25	1.33203427702752	95
LC0537272	24.097	24-25	1.77641058880734	99.1564288822683
LC1032854	24.097	24-25	1.43136376415899	95.7084993137616
LC0095733	24.097	24-25	1.55606115900953	98.7420541987287
LC1008924	24.097	24-25	1.59604700754544	99.1557788944724
LC1038023	24.097	24-25	2.30535136944662	99.5878982812343
LC0361085	24.097	24-25	2.30595294496051	99.5851455336233
LC0391120	24.097	24-25	1.15259407792747	96.9287387085982
LC0620237	24.097	24-25	2.26571381064002	99.3735343383585
LC0806009	24.097	24-25	1.68214507637383	98.7635705669481
LC0632835	24.097	24-25	2.21856176164663	99.3735343383585
LC0807058	24.097	24-25	1.858897957232	98.8684298627385
LC0825282	24.097	24-25	1.69775227416775	98.8684298627385
LC0893261	24.097	24-25	2.070370390367	98.7579511215266
LC0229975	24.097	24-25	1.962984584317	99.3777183004349
LC0474460	24.098	24-25	2.21966310073702	99.3740166705721
LC0475769	24.098	24-25	2.18898469947278	99.3740166705721
LC0764594	24.098	24-25	1.75220215317652	99.3700576330251
LC0925901	24.098	24-25	1.90254677931399	98.4558700385195
LC0794848	24.098	24-25	2.34283703691642	99.5845060983782
LC0794578	24.098	24-25	1.85588243003604	99.4740368509213
LC0360649	24.098	24-25	1.28735377271475	97.4311803859919
LC0410051	24.098	24-25	2.20561030990252	99.4780863164938
LC0638818	24.098	24-25	2.00500882067237	99.4740368509213
LC1028237	24.098	24-25	1.94953637337614	99.2629074948906
LC0179775	24.098	24-25	1.70637635583969	99.2639678822349
LC0626753	24.098	24-25	2.18204354594306	99.5879396984925
LC0138202	24.098	24-25	1.52439612210384	98.7587822014052
LC0279494	24.098	24-25	1.54826654517075	99.2673134827702
LC0757414	24.098	24-25	1.83676704739421	99.3734083902962
LC0128480	24.098	24-25	1.92808845966497	99.3721671982542
LC0883877	24.098	24-25	1.97345114402493	99.2628334003485
LC0979466	24.098	24-25	1.01828430842653	95
LC0193722	24.098	24-25	1.68277664631443	99.1569368706299
LC0394129	24.098	24-25	1.4291060083327	96.8216794914687
LC0432228	24.098	24-25	1.1092409685882	95
LC0507324	24.098	24-25	1.93510402115145	99.3773641750075
LC0550242	24.098	24-25	1.47217114669236	96.3010075988351
LC0586161	24.098	24-25	2.71009196703105	99.6850921273032
LC0670944	24.098	24-25	1.19755621315354	95.9030660061588
LC0268390	24.098	24-25	1.57379958221574	99.2673134827702
LC0347712	24.098	24-25	1.48201557645071	98.5814653730345
LC0474989	24.098	24-25	2.40003692351411	99.3773641750075
LC0488170	24.098	24-25	1.78110883572947	99.2635490242025
LC0535151	24.098	24-25	2.27781542657086	99.3740166705721
LC0848382	24.098	24-25	1.20030318298158	95
LC0244730	24.098	24-25	1.97326643610853	99.4747407159585
LC0439366	24.098	24-25	2.22326224687663	99.584909450005
LC0454624	24.098	24-25	1.84447717574568	99.3740166705721
LC0481265	24.098	24-25	2.17076028088121	99.4777893080708
LC0495569	24.098	24-25	1.9308471916825	99.4744418036354
LC0516992	24.098	24-25	1.9437911989293	99.2668965286379
LC0220213	24.098	24-25	2.06992696875247	99.3777183004349
LC0441331	24.098	24-25	1.86799751034495	99.5851455336233
LC0910301	24.098	24-25	1.85485236241783	98.5666923411808
LC0146497	24.098	24-25	1.37894269861344	99.2639678822349
LC0156734	24.098	24-25	1.34849957028384	98.6252341450361
LC0424901	24.098	24-25	1.59846220047415	99.1602542656407
LC0491879	24.098	24-25	1.01325866528352	95
LC0914433	24.098	24-25	1.11958577496178	97.4288583863408
LC0468603	24.098	24-25	2.01919940105529	99.373576309795
LC0552208	24.098	24-25	2.37252538245156	99.3773641750075
LC0745372	24.098	24-25	1.42291798076766	96.2236357549381
LC0852297	24.098	24-25	1.51308436046514	97.9444258453298
LC0438290	24.098	24-25	1.69705489227257	99.2635490242025
LC0464390	24.098	24-25	1.95317960106563	99.2668965286379
LC0664631	24.098	24-25	1.31365634661803	97.5962504184801
LC0744719	24.098	24-25	1.18977095634687	97.2227805695142
LC0808601	24.098	24-25	2.42584385465672	99.4739311084305
LC0127199	24.098	24-25	1.37456506072277	99.3679352551669
LC0488023	24.098	24-25	2.39287274540208	99.3773641750075
LC0888298	24.098	24-25	1.47055748521727	98.2251096748267
LC1008925	24.098	24-25	1.75058552734101	99.2627592909085
LC0269208	24.099	24-25	1.88178395559338	99.5851455336233
LC0349099	24.099	24-25	1.95722405784317	98.6717965874874
LC0716802	24.099	24-25	2.55696549989694	99.5845896147404
LC0227113	24.099	24-25	2.154393537957	99.5851455336233
LC0262154	24.099	24-25	1.0542299098634	97.1997323519572
LC0465083	24.099	24-25	2.32837960343874	99.4710942991999
LC0471262	24.099	24-25	2.43109023336461	98.4300204197771
LC1040382	24.099	24-25	2.21803633120095	99.3667705297015
LC0100573	24.099	24-25	2.39853024789567	99.5915907873594
LC0645992	24.099	24-25	2.04512730656803	99.2663316582915
LC0385266	24.099	24-25	1.57863920996807	99.2639678822349
LC0489382	24.099	24-25	1.97095093434542	98.9790111471898
LC0267919	24.099	24-25	2.32434419893904	99.4780863164938
LC0508597	24.099	24-25	1.48657215051836	98.610785659291
LC0623500	24.099	24-25	1.00130093302042	95
LC0828599	24.099	24-25	1.9409644934928	98.7776698703995
LC0928926	24.099	24-25	2.04692417423004	99.4740368509213
LC0347506	24.099	24-25	1.50704587242733	98.2101037136166
LC0921609	24.099	24-25	1.97409700379413	99.4739311084305
LC0131620	24.099	24-25	1.76789761601809	99.2673134827702
LC0164076	24.099	24-25	1.98551628785272	98.8683162018281
LC0208033	24.099	24-25	1.05230909964732	95
LC0240742	24.099	24-25	2.06081111979135	99.4780863164938
LC0491432	24.099	24-25	2.03534967652299	99.5882569544405
LC0532545	24.099	24-25	2.06736847091527	99.584909450005
LC0648100	24.099	24-25	1.90232930585832	99.4740368509213
LC1034535	24.099	24-25	2.64673691694241	99.4739839849901
LC0888070	24.099	24-25	1.9134429548594	99.3667068757539
LC0141528	24.099	24-25	1.71155416825017	99.2639678822349
LC0141767	24.099	24-25	1.16908635748702	95
LC0559743	24.099	24-25	2.50059320743122	99.6819870786329
LC0499988	24.099	24-25	1.82988244644349	99.3740166705721
LC0565789	24.099	24-25	2.06088662300466	99.3735343383585
LC0721924	24.099	24-25	1.45040308615537	98.229347971616
LC0373707	24.099	24-25	1.80229471139746	99.2639678822349
LC0583464	24.099	24-25	2.56572978783113	99.5879396984925
LC0644713	24.099	24-25	1.87943996599522	99.2663316582915
LC0680499	24.099	24-25	1.77865763194736	99.2629815745394
LC0827420	24.099	24-25	1.91142396537629	99.4672295938882
LC0175218	24.099	24-25	1.50799072481969	98.678487788558
LC0484246	24.099	24-25	2.3399679147026	99.3773641750075
LC0499549	24.099	24-25	2.20590776262739	99.2668965286379
LC0507726	24.099	24-25	2.18372525804558	99.6818912402893
LC0194462	24.099	24-25	1.77662855342015	99.2673134827702
LC0851829	24.099	24-25	1.98762158212548	98.7713424840978
LC0158508	24.099	24-25	1.8165726960261	99.2673134827702
LC0218713	24.099	24-25	1.43472854177976	99.1468718634995
LC0374237	24.099	24-25	1.76596642478571	99.5884911341586
LC0935801	24.099	24-25	1.76004532796581	99.2661841576196
LC1011943	24.099	24-25	1.84553211749358	98.4668429685669
LC0126265	24.1	24-25	2.30029106677708	99.5884911341586
LC0232647	24.1	24-25	1.83359329399846	99.4747407159585
LC0641888	24.1	24-25	2.01582063426207	99.5845896147404
LC0916192	24.1	24-25	1.93500315145365	99.2628334003485
LC0540665	24.1	24-25	2.17903446593201	99.6819870786329
LC0670170	24.1	24-25	2.11196783720607	99.4740368509213
LC0633958	24.1	24-25	2.01110502981598	99.5845896147404
LC0735861	24.1	24-25	1.3003780648707	97.7669902912621
LC0406427	24.1	24-25	2.33541777925355	99.6821679491469
LC0657825	24.1	24-25	1.77641058880734	99.2025197694679
LC0718038	24.1	24-25	1.5194341949137	99.2629815745394
LC1001102	24.1	24-25	1.90966298515402	99.0519262981575
LC0209160	24.1	24-25	1.68403703748652	98.5680829708933
LC0821956	24.1	24-25	2.20101455821337	99.4739311084305
LC0173982	24.1	24-25	1.98132017325911	99.5884911341586
LC0362065	24.1	24-25	1.78682237949919	99.2673134827702
LC0604798	24.1	24-25	2.77837557791967	99.5879396984925
LC0678273	24.1	24-25	1.8842287696326	99.4571773220748
LC0500222	24.1	24-25	2.01790939589669	99.3739957150509
LC0393904	24.1	24-25	1.30319605742049	97.2934091669455
LC0439463	24.1	24-25	2.5910646070265	99.6819870786329
LC0672858	24.1	24-25	1.61710523050238	98.8720042843754
LC0818510	24.1	24-25	1.19755621315354	97.1384584490779
LC0906684	24.1	24-25	2.16313154603495	99.5843807608513
LC0165192	24.1	24-25	1.60205999132796	99.2673134827702
LC0343639	24.1	24-25	1.50379068305718	99.1569086651054
LC0360541	24.1	24-25	1.53504081325116	95
LC0537672	24.1	24-25	2.33589899202511	99.4744418036354
LC0188251	24.1	24-25	1.28645646974698	95
LC0273630	24.1	24-25	1.12090281761453	95
LC0531343	24.1	24-25	2.36496351982702	99.4777893080708
LC0644663	24.1	24-25	1.89553303948407	98.6778685232293
LC0663159	24.1	24-25	1.98236170163315	99.3768844221105
LC0990102	24.1	24-25	2.34607900865294	99.5845478607565
LC0347619	24.1	24-25	2.22427401429426	99.2673134827702
LC0961272	24.1	24-25	1.13861843389949	95
LC0135821	24.1	24-25	1.94880404593281	99.4747407159585
LC0193345	24.1	24-25	2.4336898459917	99.5884911341586
LC0494440	24.1	24-25	2.24107308075299	99.4777893080708
LC0619738	24.1	24-25	1.74170298395774	99.2629815745394
LC0788639	24.1	24-25	1.98962777074515	99.2628334003485
LC0100258	24.1	24-25	1.72566666031418	99.3777391187983
LC0174883	24.1	24-25	1.86640549837805	99.3777183004349
LC0607630	24.1	24-25	1.71222866961954	99.5845896147404
LC0721000	24.1	24-25	2.16696266385717	99.4739311084305
LC0776911	24.1	24-25	1.69019608002851	99.2661841576196
LC0870161	24.1	24-25	1.35717225772303	97.8835270084726
LC0931891	24.1	24-25	1.19562294358694	95.2221515384873
LC0984819	24.1	24-25	1.65118106244469	98.9680704928468
LC0138488	24.101	24-25	1.79393000677268	99.3375710940114
LC0848282	24.101	24-25	1.63276088847944	98.4566454636759
LC0584776	24.101	24-25	1.39550112430563	99.0686767169179
LC0346467	24.101	24-25	1.38632057389405	99.0364670458347
LC0396864	24.101	24-25	1.64414305050992	98.7587822014052
LC0487886	24.101	24-25	2.08710674409909	99.2668965286379
LC0705213	24.101	24-25	2.45662410350706	99.5845896147404
LC0749472	24.101	24-25	2.18859103659399	99.5879396984925
LC0862158	24.101	24-25	1.80208925788173	98.5671242048878
LC0918758	24.101	24-25	1.43822580760453	97.9812520924004
LC0195367	24.101	24-25	1.04139268515822	95
LC0440592	24.101	24-25	2.25251322641627	99.6821679491469
LC0668243	24.101	24-25	1.04414762087872	95
LC1034297	24.101	24-25	1.00130093302042	95
LC0284913	24.101	24-25	1.53147891704226	98.7587822014052
LC0408458	24.101	24-25	1.82340901489254	99.2639678822349
LC0217879	24.101	24-25	1.80617997398389	99.4747407159585
LC0614826	24.101	24-25	1.3773062510682	98.3933592181015
LC0279892	24.101	24-25	1.63828953541426	98.6182669789227
LC0686927	24.101	24-25	1.92731902495966	98.6968174204355
LC0189363	24.101	24-25	1.66209644541792	99.2673134827702
LC0463914	24.101	24-25	2.50372260648648	99.4777893080708
LC0912037	24.101	24-25	1.75981887737483	98.2557750251088
LC0451129	24.101	24-25	2.14516531735066	99.2668965286379
LC0455942	24.101	24-25	1.87783189149289	99.4747407159585
LC0523673	24.101	24-25	1.74468406327689	97.3052589294681
LC0242980	24.101	24-25	1.38417413880703	98.5379725660756
LC0407637	24.101	24-25	1.41094585868777	98.1816355234077
LC0898953	24.101	24-25	1.80942502879703	98.1921660528959
LC0186589	24.101	24-25	1.79934054945358	99.4747407159585
LC0219022	24.101	24-25	1.8190830757437	99.2673134827702
LC0229460	24.101	24-25	2.26979304386123	99.5851455336233
LC0276122	24.101	24-25	1.6871721045948	99.4780863164938
LC0454555	24.101	24-25	1.93379088414342	99.2668965286379
LC0578310	24.101	24-25	1.21165440055318	95
LC0672898	24.101	24-25	1.68340729913209	99.0184254606365
LC0713226	24.101	24-25	1.56086269472746	98.7582005623243
LC0281000	24.101	24-25	2.01515010322947	99.4747407159585
LC0441572	24.101	24-25	2.38376152448417	99.3743726998996
LC0726056	24.101	24-25	1.14082218010931	96.6693472724836
LC0820498	24.101	24-25	1.72345567203519	99.2626110273169
LC0590389	24.101	24-25	1.9507541815935	99.3735343383585
LC0661346	24.101	24-25	1.86729066985488	99.3668341708543
LC0672769	24.101	24-25	1.73431968085901	99.2629815745394
LC0977571	24.101	24-25	2.33403131502045	99.4739311084305
LC1006793	24.101	24-25	1.48201557645071	99.155694039602
LC0169850	24.101	24-25	1.84304581053457	99.367681498829
LC0995540	24.101	24-25	1.94344504902503	99.3600696887459
LC0428682	24.101	24-25	2.16506617838976	99.4780863164938
LC0466549	24.101	24-25	2.23631048243233	99.5715194322632
LC0509227	24.101	24-25	2.35249123998816	99.6819870786329
LC0576476	24.101	24-25	2.16832066551887	99.3768844221105
LC0649155	24.101	24-25	1.35256838617931	98.2579564489112
LC0101713	24.102	24-25	2.16793731270058	99.2639432567165
LC0233506	24.102	24-25	1.47055748521727	99.1569086651054
LC0621598	24.102	24-25	1.68975269613916	98.557370464587
LC0898280	24.102	24-25	1.84954225200502	99.1582830315225
LC1022257	24.102	24-25	1.63968566124268	98.965621129448
LC0142908	24.102	24-25	1.84335737843796	99.2673134827702
LC0443277	24.102	24-25	1.11394335230684	95
LC0927946	24.102	24-25	2.59479019528211	99.4737724149489
LC0223214	24.102	24-25	1.6375897858387	98.4608692742664
LC0393005	24.102	24-25	1.58860780474269	99.2639678822349
LC0703183	24.102	24-25	1.6182573448404	98.0552952202437
LC0585569	24.102	24-25	1.8912028272603	99.4773869346734
LC0915467	24.102	24-25	2.09509957964561	99.0011731188202
LC0123918	24.102	24-25	2.00860017176192	99.367681498829
LC0151444	24.102	24-25	1.58365210854204	98.9360990297758
LC0366218	24.102	24-25	2.21526734343172	99.4747407159585
LC0776338	24.102	24-25	2.43581252504584	99.5845060983782
LC0784783	24.102	24-25	1.57379958221574	99.2194304857621
LC0999001	24.102	24-25	1.87244764778901	99.155694039602
LC0196911	24.102	24-25	1.99290681822331	99.5851455336233
LC0218807	24.102	24-25	2.19807947617103	99.5851455336233
LC0760476	24.102	24-25	1.33425264233423	99.0586264656616
LC0845107	24.102	24-25	1.3236645356081	97.8509021524454
LC0210257	24.102	24-25	2.09548318582954	99.3743726998996
LC0776869	24.102	24-25	1.68214507637383	99.1557788944724
LC0910004	24.102	24-25	2.06434565716217	98.8684298627385
LC0404123	24.102	24-25	1.54580175715928	99.2673134827702
LC0578303	24.102	24-25	1.62448836251345	99.3232830820771
LC0605260	24.102	24-25	1.37199091146491	95.7323604230821
LC0740879	24.102	24-25	2.43078431846675	99.5845060983782
LC0842014	24.102	24-25	1.40688067004912	95
LC0891629	24.102	24-25	1.71399426766064	99.1556091676719
LC0377814	24.102	24-25	1.38327665040765	95.5737704918033
LC0815491	24.102	24-25	2.41272927323753	99.4738253234131
LC0413313	24.102	24-25	2.05534009954418	99.4780863164938
LC0495176	24.102	24-25	2.44613312881036	99.4744418036354
LC0613600	24.102	24-25	1.08242630086077	95
LC0954025	24.102	24-25	1.85618492672717	98.6676932346935
LC0209225	24.102	24-25	1.11859536522376	95
LC0642212	24.102	24-25	2.33288262705961	99.3735343383585
LC0820941	24.102	24-25	1.65156873886579	99.0653266331658
LC0148542	24.102	24-25	1.37639444203727	98.2870525259284
LC0453264	24.102	24-25	1.91051768551727	99.4771066568345
LC0841543	24.102	24-25	1.93115263852329	95.1682080150114
LC0149273	24.102	24-25	1.38524868240322	98.0695884911342
LC0233547	24.102	24-25	1.27392678010053	96.6029012697243
LC0472766	24.102	24-25	1.66010622172324	96.3415450528853
LC0498811	24.102	24-25	2.06881642992222	98.8685435008201
LC0708191	24.102	24-25	2.14739803934765	99.4740368509213
LC0722957	24.102	24-25	1.93916967962518	99.1557788944724
LC0794048	24.102	24-25	1.54257647626053	99.0952955367913
LC0847944	24.102	24-25	1.88121341625502	99.3734083902962
LC0425745	24.102	24-25	1.81577692029836	99.3777183004349
LC0480679	24.102	24-25	1.77829599108883	99.4777893080708
LC0542107	24.102	24-25	2.42237641522418	99.4777893080708
LC0923650	24.102	24-25	1.82144801901753	98.7713424840978
LC0785826	24.102	24-25	1.81398107563647	98.8684298627385
LC0989278	24.102	24-25	1.81934648408045	99.3666432090077
LC0585182	24.102	24-25	2.64649194864631	99.6817420435511
LC0595665	24.102	24-25	1.0111473607758	95
LC0595672	24.102	24-25	1.82788598278986	99.4740368509213
LC0594409	24.102	24-25	2.32929615913997	99.5879396984925
LC0150560	24.103	24-25	2.03714750363255	99.5884911341586
LC0155970	24.103	24-25	1.88258145355445	99.3743726998996
LC0704894	24.103	24-25	2.00402027325324	99.5845478607565
LC0942015	24.103	24-25	1.34576569311449	95
LC0100837	24.103	24-25	1.99290681822331	99.4780863164938
LC0459227	24.103	24-25	2.13264385097308	99.3372606774669
LC0224393	24.103	24-25	1.33203427702752	96.8016058882569
LC0480534	24.103	24-25	2.47856649559384	99.5882569544405
LC0637340	24.103	24-25	2.52500591325215	99.5845060983782
LC0685391	24.103	24-25	1.88637790675857	99.2561318858062
LC0689557	24.103	24-25	1.67623621676331	99.5843807608513
LC0467642	24.103	24-25	1.89036512144812	99.2635490242025
LC0840756	24.103	24-25	2.22978419784063	98.968450666488
LC0971251	24.103	24-25	2.07467018892401	99.5845060983782
LC0361551	24.103	24-25	1.7337588355872	99.4780863164938
LC0373734	24.103	24-25	1.38881141347352	95.209100033456
LC0461865	24.103	24-25	1.72090317081346	99.2635490242025
LC0929215	24.103	24-25	2.24610448414271	99.3667068757539
LC0169465	24.103	24-25	2.04836410527989	99.4746704142408
LC0180885	24.103	24-25	1.55834850876162	98.3472733355637
LC0504258	24.103	24-25	1.54319858563765	99.2635490242025
LC0756201	24.103	24-25	2.57634135020579	99.5843807608513
LC0777007	24.103	24-25	1.0640834359636	95
LC0959524	24.103	24-25	2.29874394348241	99.4739311084305
LC0400603	24.103	24-25	2.26138183728575	99.5851455336233
LC0652005	24.103	24-25	1.84060787900929	99.3768844221105
LC0880861	24.103	24-25	1.93404371903553	99.2659627953746
LC0934909	24.103	24-25	2.42863685926861	99.5777621393385
LC0243283	24.103	24-25	1.50474263627169	98.5581908808082
LC0549311	24.103	24-25	1.64787176530623	98.5270980484049
LC0975785	24.103	24-25	1.1274287778516	95
LC0127229	24.103	24-25	1.26764098234592	96.6677818668451
LC0539814	24.103	24-25	2.65268138476357	99.6819870786329
LC0587111	24.103	24-25	2.06759154830151	99.4773869346734
LC0841988	24.103	24-25	1.75243260926147	99.2661841576196
LC0505544	24.103	24-25	2.42069820290881	99.3773641750075
LC0506529	24.103	24-25	1.05461305455689	95
LC0839804	24.103	24-25	2.16781928987713	99.2661841576196
LC0913418	24.103	24-25	2.3949592284862	99.4739311084305
LC0791159	24.103	24-25	1.39794000867204	98.1034713845329
LC0163124	24.103	24-25	1.2417954312952	96.135831381733
LC0209424	24.103	24-25	1.7481880270062	99.2639678822349
LC0499378	24.103	24-25	2.5235904048292	99.5715194322632
LC0913585	24.103	24-25	1.90047637138926	99.3732193732194
LC0172485	24.103	24-25	2.00311571709981	99.3777183004349
LC0394251	24.103	24-25	1.44498111208794	99.2639678822349
LC0500232	24.104	24-25	2.03770531313554	99.2584352984798
LC0521533	24.104	24-25	1.74896286125616	99.263401078113
LC0224240	24.104	24-25	1.32428245529769	98.2502509200401
LC0404128	24.104	24-25	2.33501636090359	99.5880639003316
LC0854387	24.104	24-25	1.69539410829111	98.6709072648142
LC0751924	24.104	24-25	1.57460994134019	99.1086985658759
LC0753803	24.104	24-25	1.96670477665787	99.3667068757539
LC0147377	24.104	24-25	1.20221577580113	98.6249581799933
LC0532499	24.104	24-25	2.1637277359589	99.4744418036354
LC0533153	24.104	24-25	2.59534187656599	99.584909450005
LC0546294	24.104	24-25	2.81659257174895	99.6853345830683
LC0620214	24.104	24-25	2.54099230035662	99.5845896147404
LC0820229	24.104	24-25	2.14665507334097	99.2561318858062
LC0101985	24.104	24-25	1.97183227992493	99.2639678822349
LC0484320	24.104	24-25	1.91089108864453	99.2635490242025
LC0261232	24.104	24-25	1.55461028522616	98.4610237537638
LC0713641	24.104	24-25	1.86699581311065	99.2659627953746
LC0499002	24.104	24-25	2.48310209952137	99.4744418036354
LC0537441	24.104	24-25	2.42746987955181	99.4744418036354
LC0925844	24.104	24-25	1.4970679363985	96.1942696478779
LC0494298	24.104	24-25	1.2895889525426	96.8901683794731
LC0720011	24.104	24-25	1.05994188806195	95
LC0787315	24.104	24-25	2.00104105798609	99.3734083902962
LC0784805	24.104	24-25	2.30453361040652	99.4772818657017
LC0141785	24.104	24-25	1.86332286012046	99.2673134827702
LC0221478	24.104	24-25	1.15775888604686	95.1221144195383
LC0408070	24.104	24-25	2.14965011309812	99.5884911341586
LC0743264	24.104	24-25	1.06258198422816	95
LC0790903	24.104	24-25	1.5434471800817	98.4599933043187
LC0149328	24.104	24-25	2.14116746864623	99.3743726998996
LC0409937	24.104	24-25	1.58916739054605	99.1569086651054
LC0442231	24.104	24-25	1.10414555055401	95
LC0515239	24.104	24-25	1.46805179145424	95
LC0726384	24.104	24-25	1.79816705971594	99.3768844221105
LC0726397	24.104	24-25	2.18381059509813	99.4739311084305
LC0229175	24.104	24-25	1.2132520521964	97.1395115423218
LC0586985	24.104	24-25	1.87943996599522	99.3768844221105
LC0649479	24.104	24-25	2.84340720856616	99.5845896147404
LC0715647	24.104	24-25	2.39202829341718	99.3732193732194
LC0842024	24.104	24-25	1.17318626841227	95
LC0978380	24.104	24-25	1.0386201619497	95
LC0986019	24.104	24-25	1.89248417936469	99.3667068757539
LC0387680	24.104	24-25	1.93641319971148	99.5851455336233
LC0456554	24.104	24-25	1.46908529912312	95
LC0863716	24.104	24-25	1.99873871625582	99.4738782212392
LC0508911	24.104	24-25	1.42127479121035	97.3922940447896
LC0568737	24.104	24-25	2.4322475382686	99.5879396984925
LC0951928	24.104	24-25	1.58681226944338	97.5493806494811
LC0189871	24.104	24-25	1.98443729479608	99.2673134827702
LC0169085	24.104	24-25	1.38881141347352	98.7253261960522
LC0586220	24.104	24-25	2.21042554163109	99.4773869346734
LC0690312	24.104	24-25	1.67751570479876	98.4669969206052
LC0275956	24.105	24-25	2.03873934810475	99.5884911341586
LC0571923	24.105	24-25	2.23172438332852	99.3773641750075
LC0404717	24.105	24-25	2.34099902253144	99.4780863164938
LC0196904	24.105	24-25	1.57978359661681	99.2639678822349
LC0464180	24.105	24-25	1.43408963841789	98.3472733355637
LC0586227	24.105	24-25	2.26538392495617	99.6817420435511
LC0594239	24.105	24-25	2.46877550498576	99.6817420435511
LC0399159	24.105	24-25	2.07744058447132	99.4780863164938
LC0774133	24.105	24-25	2.40164174849777	99.4737724149489
LC0185640	24.105	24-25	1.73870130043471	99.367681498829
LC0961987	24.105	24-25	1.00902574208691	95
LC0262087	24.105	24-25	1.45742769294648	98.678487788558
LC0930933	24.105	24-25	1.21510858105309	97.0968390034825
LC0213113	24.105	24-25	1.27646180417324	96.4503178320509
LC0564523	24.105	24-25	1.2610248339924	95
LC0593892	24.105	24-25	1.94576392311117	99.3735343383585
LC0791100	24.105	24-25	2.36406296070308	99.5811553411071
LC0830427	24.105	24-25	1.72098574415374	98.1034713845329
LC0443514	24.105	24-25	2.22683181065872	99.3740166705721
LC0569990	24.105	24-25	2.59217675739587	99.4744418036354
LC0517424	24.105	24-25	2.27448113968892	99.4777893080708
LC0574771	24.105	24-25	2.52756546070772	99.5879396984925
LC0672239	24.105	24-25	2.2940030257256	99.4772818657017
LC0679024	24.105	24-25	1.77836834335587	98.3466648816895
LC0947828	24.105	24-25	1.39410130204004	97.2279879477737
LC0370830	24.105	24-25	1.39846084960822	97.6078956172633
LC0424134	24.105	24-25	2.06224344102648	99.2673134827702
LC0138129	24.105	24-25	1.62076048999421	99.1100702576112
LC0355254	24.105	24-25	1.42291798076766	97.8956172632988
LC0765132	24.105	24-25	1.59262082132198	99.2628334003485
LC0821730	24.105	24-25	1.71974549252958	99.0952955367913
LC0207597	24.105	24-25	1.9645895874899	99.367681498829
LC0429249	24.105	24-25	2.48415742436538	99.6821679491469
LC0584488	24.105	24-25	2.13055889986401	99.4773869346734
LC0610617	24.105	24-25	2.34167188720852	99.5879396984925
LC0611550	24.105	24-25	1.89075625191822	99.1557788944724
LC0907273	24.105	24-25	2.40662532786721	99.5845060983782
LC0745429	24.106	24-25	1.96890303030383	99.3668341708543
LC0438225	24.106	24-25	1.66209644541792	99.1564288822683
LC0565254	24.106	24-25	1.99418512820232	99.4706335645123
LC0596101	24.106	24-25	2.00121432528618	99.2629815745394
LC0694527	24.106	24-25	2.08930445184787	99.4740368509213
LC0504754	24.106	24-25	2.51089337836553	99.4743362239261
LC0557265	24.106	24-25	2.10167835102797	99.3673216617012
LC0625896	24.106	24-25	2.60786231834836	99.5845896147404
LC0894199	24.106	24-25	1.8294324336176	99.3734083902962
LC0184028	24.106	24-25	2.78850775210288	99.6821679491469
LC0187558	24.106	24-25	1.60238559010511	98.4610237537638
LC0105740	24.106	24-25	1.27760921430409	98.0131785797906
LC0127786	24.106	24-25	2.08339510788965	99.5851455336233
LC0427905	24.106	24-25	2.33797810785926	99.4742658138834
LC0717066	24.106	24-25	2.16229550277275	99.2663316582915
LC0821214	24.106	24-25	1.3773062510682	98.2436735377912
LC0825446	24.106	24-25	1.42748610909579	95
LC0918655	24.106	24-25	2.07543746158561	99.5778045838359
LC0217870	24.106	24-25	1.40243334621931	98.8725326196052
LC0362766	24.106	24-25	2.25585117871577	99.6821679491469
LC0425389	24.106	24-25	1.13321945673249	95
LC0539969	24.106	24-25	1.42586014507784	97.870987179058
LC0499791	24.106	24-25	2.1560036693904	99.3740166705721
LC0527246	24.106	24-25	1.16286299332193	95
LC0717417	24.106	24-25	2.55232745934155	99.5845896147404
LC0875040	24.106	24-25	1.92747302099528	99.2695349148908
LC0272072	24.106	24-25	1.4401216031878	99.1334894613583
LC0398197	24.106	24-25	1.53807078704317	99.2673134827702
LC0549324	24.106	24-25	2.22708933822907	99.5882569544405
LC0366481	24.106	24-25	1.96978853741494	99.4747407159585
LC0528938	24.106	24-25	2.19628674880888	99.4744945775874
LC0869448	24.106	24-25	1.58894364274001	98.4558700385195
LC0227534	24.106	24-25	1.09377178149873	95
LC0275205	24.106	24-25	1.49540556314619	99.2639678822349
LC0453679	24.106	24-25	1.55666426212257	99.2668965286379
LC0615681	24.106	24-25	2.12182237675218	99.373471370657
LC0924263	24.106	24-25	2.28309760543722	99.5778045838359
LC0591597	24.106	24-25	2.04653418275097	99.3740166705721
LC0869119	24.106	24-25	1.39427652676782	97.0572480749916
LC0156965	24.106	24-25	1.22865695810894	99.4514499782587
LC0713403	24.106	24-25	2.02950552542658	99.4740368509213
LC0867453	24.106	24-25	2.05637117947553	99.3734083902962
LC0441003	24.106	24-25	2.07918124604762	99.2654457637352
LC0925557	24.106	24-25	1.87145617402295	99.3666856549275
LC0854835	24.106	24-25	1.44498111208794	98.4600448595628
LC0918386	24.106	24-25	1.73183042028816	98.5704720455306
LC0242063	24.106	24-25	1.70286117057293	99.1569086651054
LC0605764	24.106	24-25	1.37966803403365	97.5678391959799
LC0663043	24.106	24-25	1.91892109009134	98.8686571160798
LC0705448	24.106	24-25	2.08813608870055	99.3666432090077
LC0975742	24.106	24-25	2.34208695990458	99.3734083902962
LC0386107	24.107	24-25	1.60357736815147	99.1569086651054
LC0470386	24.107	24-25	1.37511468469223	98.3865028621163
LC0496017	24.107	24-25	1.52930199778798	95
LC0865813	24.107	24-25	1.74201774714014	98.5604285236023
LC0941899	24.107	24-25	1.57403126772772	98.4566454636759
LC0379752	24.107	24-25	2.04606573023069	99.4780863164938
LC0493366	24.107	24-25	2.19393119117495	99.6819870786329
LC0964401	24.107	24-25	1.8190830757437	98.6709072648142
LC0757491	24.107	24-25	1.52439612210384	99.2894251717781
LC0402587	24.107	24-25	1.3040594662176	98.5811330857009
LC0627842	24.107	24-25	2.5794634722014	99.5879396984925
LC0886168	24.107	24-25	2.25445139534502	99.4772818657017
LC0915114	24.107	24-25	1.92241402414563	99.2661841576196
LC0924001	24.107	24-25	2.43174963222693	99.5845060983782
LC0153248	24.107	24-25	1.7435881501599	99.4780863164938
LC0482849	24.107	24-25	2.04665121697092	99.3773641750075
LC0662314	24.107	24-25	1.64443858946784	98.7715892355068
LC0733859	24.107	24-25	1.14612803567824	95
LC0393153	24.107	24-25	1.33625955201419	98.6981694053077
LC0488345	24.107	24-25	2.05717144154727	99.2334214842835
LC0945152	24.107	24-25	2.26097721137248	99.5845896147404
LC0132296	24.107	24-25	2.05438320830548	99.4780863164938
LC0180191	24.107	24-25	1.07664044367034	95
LC0511344	24.107	24-25	1.50731604007641	97.7170019750276
LC0571762	24.107	24-25	1.95722405784317	99.3768844221105
LC0405301	24.107	24-25	2.47474059847989	99.5851455336233
LC0635111	24.107	24-25	1.68592079219454	99.2663316582915
LC0826893	24.107	24-25	1.24353410183206	97.9343823234014
LC0507308	24.107	24-25	1.82911071015529	99.2668965286379
LC0660718	24.107	24-25	1.46448954743397	97.3490427098674
LC0672888	24.107	24-25	1.8329557506046	99.2661841576196
LC0693438	24.107	24-25	2.3373993544719	99.3735343383585
LC0983282	24.107	24-25	1.51161602056914	97.0112788245925
LC0165362	24.107	24-25	2.04968308908825	99.2673134827702
LC0100187	24.107	24-25	1.33825723024626	98.7122023013112
LC0527154	24.107	24-25	2.41074350045693	99.2635490242025
LC0893080	24.107	24-25	1.42862067267194	95.9912999832692
LC0670425	24.107	24-25	1.01452053875792	95
LC0678373	24.107	24-25	1.52439612210384	98.7378640776699
LC0144658	24.107	24-25	1.55424680816611	99.2639678822349
LC0395913	24.107	24-25	2.34091979340016	99.5851455336233
LC0503560	24.107	24-25	2.00667992774083	99.2668965286379
LC0746508	24.107	24-25	1.99804126436343	99.4737724149489
LC0827073	24.107	24-25	1.15654915133178	95
LC0863353	24.107	24-25	1.14176323027579	95
LC0242710	24.107	24-25	1.16494737262184	95
LC0432705	24.107	24-25	1.67495294804857	99.4777893080708
LC0492268	24.107	24-25	2.18386747715217	99.5882569544405
LC0744304	24.107	24-25	2.01653194095727	99.4740368509213
LC1045371	24.107	24-25	2.18204354594306	99.2662579153684
LC0496478	24.108	24-25	1.82471144346473	99.1229538379138
LC0499082	24.108	24-25	2.06107532362979	99.3740166705721
LC0642461	24.108	24-25	1.76215319230359	98.7548533940287
LC0773630	24.108	24-25	1.81564414913197	99.2661841576196
LC0371058	24.108	24-25	2.30809465204231	99.6821679491469
LC0756509	24.108	24-25	2.05176974689933	99.5845060983782
LC0246302	24.108	24-25	1.60948768985329	99.2639678822349
LC0741274	24.108	24-25	1.37767043933432	98.4087102177554
LC0186153	24.108	24-25	1.07040732174012	95
LC0815795	24.108	24-25	1.81063570027554	96.8195513893539
LC0916362	24.108	24-25	2.078311787335	98.9682778950189
LC0508747	24.108	24-25	1.66407759018507	99.1564288822683
LC0590393	24.108	24-25	1.27091163941048	98.353193198554
LC0824690	24.108	24-25	2.22973302309458	99.4738253234131
LC0367367	24.108	24-25	1.98141084016589	99.4780863164938
LC0370030	24.108	24-25	1.92158244039342	99.3777183004349
LC0459058	24.108	24-25	1.70372115992702	99.2635490242025
LC0495647	24.108	24-25	1.78823909738217	99.2635490242025
LC0099120	24.108	24-25	1.53895056201436	99.1604227990367
LC0550709	24.108	24-25	1.61278385671974	99.1564288822683
LC0725842	24.108	24-25	1.97699154530615	99.2663316582915
LC0146162	24.108	24-25	1.25863728272408	97.4707259953162
LC0188522	24.108	24-25	2.08781689793553	99.5884911341586
LC0678687	24.108	24-25	1.63898815934368	99.1557788944724
LC0788562	24.108	24-25	2.4500950758716	99.4772818657017
LC0387409	24.108	24-25	1.44762309776029	98.4108397457344
LC0736447	24.108	24-25	2.05261700074629	98.9657249966528
LC0938872	24.108	24-25	2.50459318174094	99.5811553411071
LC0096193	24.108	24-25	1.33485568961729	97.1027099364336
LC0240215	24.108	24-25	1.08671566394488	95
LC0493121	24.108	24-25	2.57578805001599	99.5882569544405
LC0877280	24.108	24-25	2.49232727509369	99.5845060983782
LC1001441	24.108	24-25	1.79865064544527	99.1456427781687
LC0489357	24.108	24-25	1.20139712432045	95
LC0490046	24.108	24-25	1.75747194776567	99.1564288822683
LC0897758	24.108	24-25	2.34896651180206	99.5811553411071
LC0217939	24.108	24-25	2.16563006237618	99.5884911341586
LC0260640	24.108	24-25	1.56336240948661	97.9056540649047
LC0278670	24.108	24-25	1.91655921930111	99.4780863164938
LC0501645	24.108	24-25	1.79816705971594	99.4777893080708
LC0758897	24.108	24-25	1.77246840305328	99.1553544494721
LC0772719	24.108	24-25	1.89658132750573	99.2661841576196
LC0917636	24.108	24-25	1.73543920325148	99.3734083902962
LC0286305	24.108	24-25	1.64443858946784	99.1535630645701
LC0848278	24.108	24-25	1.24427712080184	95.9993304318714
LC0428975	24.108	24-25	1.13798673272353	97.1930411508866
LC0156128	24.109	24-25	1.4029488293444	98.9262777629114
LC0357189	24.109	24-25	1.79574102086924	99.1468718634995
LC0618559	24.109	24-25	1.8285310066451	99.3732193732194
LC0766244	24.109	24-25	1.99060521142392	99.4773869346734
LC0942716	24.109	24-25	1.87384353322344	99.2663316582915
LC1022723	24.109	24-25	2.13222766073337	99.4738782212392
LC0567707	24.109	24-25	2.3751879153613	99.5879396984925
LC0767322	24.109	24-25	1.24600590407603	95
LC0817823	24.109	24-25	1.42748610909579	98.3059926347506
LC0871186	24.109	24-25	2.45269091261332	99.5845060983782
LC0878344	24.109	24-25	2.00104105798609	99.4737724149489
LC0853040	24.109	24-25	1.57863920996807	98.0147304988283
LC0934775	24.109	24-25	1.89170467623918	99.2629815745394
LC0628059	24.109	24-25	2.34091979340016	99.5845896147404
LC0173015	24.109	24-25	1.89553303948407	98.9695550351288
LC0404772	24.109	24-25	2.17707454591008	99.4747407159585
LC0398113	24.109	24-25	1.25983269906348	95.8882569421211
LC0400499	24.109	24-25	1.57217431361306	99.1569086651054
LC0714573	24.109	24-25	1.75898754686762	99.474054470537
LC0126635	24.109	24-25	2.24219345582245	99.4747407159585
LC0441914	24.109	24-25	1.99563519459755	99.2334214842835
LC1021443	24.109	24-25	2.04004824154746	99.2661103850407
LC0862755	24.109	24-25	1.75189468804375	99.3667068757539
LC0898739	24.109	24-25	1.59835270986928	99.2626110273169
LC0138876	24.109	24-25	2.00432137378264	99.2673134827702
LC0191058	24.109	24-25	1.07845681805329	95
LC0427200	24.109	24-25	2.36231279532651	99.3773641750075
LC0374198	24.109	24-25	1.80051087689437	99.585103891324
LC0431284	24.109	24-25	1.65417654187796	99.5851455336233
LC0462136	24.109	24-25	2.2068798223063	99.4777893080708
LC0648101	24.109	24-25	1.3236645356081	98.7146873744812
LC0789457	24.109	24-25	2.12910958622073	98.8818212253097
LC0879027	24.109	24-25	1.66829271044822	99.1556091676719
LC0361260	24.109	24-25	1.76395182603332	99.2673134827702
LC0669479	24.109	24-25	1.32510498297141	98.051948051948
LC0690427	24.109	24-25	1.87742894078822	99.4740368509213
LC0203253	24.109	24-25	1.19479175772192	95.7711609233858
LC0381190	24.109	24-25	1.97155415344606	99.2672399370964
LC0520757	24.109	24-25	2.20101455821337	99.4744418036354
LC0887871	24.109	24-25	2.06640047595563	98.8680888114933
LC0411709	24.109	24-25	1.70620554188197	99.4780863164938
LC0511198	24.109	24-25	2.16485824696256	98.8718532404928
LC0670324	24.109	24-25	1.54444013731769	99.4237855946399
LC0768036	24.109	24-25	1.36567514045592	98.8710217755444
LC0470601	24.109	24-25	1.54232738277397	99.1564288822683
LC0870718	24.109	24-25	1.53895056201436	98.346166722464
LC1005330	24.109	24-25	1.69319914515372	98.7580758544505
LC0760730	24.109	24-25	1.76522136630498	99.2594826430773
LC0152122	24.11	24-25	1.71541832259506	99.2639678822349
LC0375019	24.11	24-25	1.66304097489397	98.6249581799933
LC0467855	24.11	24-25	2.38316882705743	99.4744418036354
LC0618026	24.11	24-25	2.12765541977521	99.3735343383585
LC0653185	24.11	24-25	1.60508946188158	99.1122278056951
LC0826207	24.11	24-25	1.79954730712562	98.5604285236023
LC0838635	24.11	24-25	1.29424571613812	95.5937991763485
LC0400515	24.11	24-25	1.83033199345196	99.3743726998996
LC0672679	24.11	24-25	1.3451776165427	96.786718436203
LC0846165	24.11	24-25	2.03378551684223	99.4739311084305
LC0222340	24.11	24-25	1.83840827849419	98.9695550351288
LC0360982	24.11	24-25	1.62541535215441	99.1569086651054
LC0731898	24.11	24-25	1.88705437805096	99.1489076531296
LC0873398	24.11	24-25	1.51719589794997	98.6943421493137
LC0959886	24.11	24-25	2.40888414320084	99.4739311084305
LC0583284	24.11	24-25	1.45086469237977	98.6164154103853
LC0587442	24.11	24-25	1.64463550376815	99.2629815745394
LC0758855	24.11	24-25	2.03534967652299	98.778283572098
LC0891289	24.11	24-25	2.17617810926733	99.5845060983782
LC0161347	24.11	24-25	1.42553422049826	98.8694139684239
LC0184062	24.11	24-25	2.10002573010786	98.5714285714286
LC0285176	24.11	24-25	2.08004896757885	99.4780863164938
LC0409511	24.11	24-25	1.7049222912234	98.4590130983887
LC0497791	24.11	24-25	2.24261595756927	99.3773641750075
LC0776365	24.11	24-25	1.74873055609849	99.3667068757539
LC1028854	24.11	24-25	1.30877777366472	97.2593560491842
LC0132840	24.11	24-25	1.33825723024626	99.1033790565406
LC0755193	24.11	24-25	2.49614056268429	99.5778045838359
LC0162208	24.11	24-25	1.47114496516063	99.1569086651054
LC0525813	24.11	24-25	2.42316392385035	99.4744418036354
LC0188600	24.11	24-25	2.04391216710125	99.5884911341586
LC0229176	24.11	24-25	1.32654066851656	99.0297758447641
LC0447799	24.11	24-25	1.223236273103	95
LC0927660	24.11	24-25	1.64884770837289	99.1553544494721
LC0347103	24.11	24-25	1.73735169580371	98.7587822014052
LC0687072	24.11	24-25	2.45470769272351	99.4740368509213
LC0740196	24.11	24-25	2.36366837811077	99.5778045838359
LC0406498	24.11	24-25	1.00302947055362	95
LC0463346	24.11	24-25	1.56855371204944	98.6609982258227
LC0820340	24.11	24-25	2.37101241688384	99.4739311084305
LC0181600	24.11	24-25	1.01745072951054	95
LC0845447	24.11	24-25	1.41329976408125	98.1553398058252
LC1034605	24.11	24-25	1.79802879340407	99.2626851665661
LC0155726	24.11	24-25	1.47508980338901	97.9625292740047
LC0222586	24.11	24-25	1.90976991473277	99.3743726998996
LC0720672	24.11	24-25	1.78554336995659	99.0692691419197
LC0848827	24.11	24-25	1.19838213000829	95
LC0906559	24.11	24-25	1.37584643630916	96.5996184611265
LC1035908	24.11	24-25	2.26335196839357	99.4772818657017
LC0483499	24.11	24-25	2.00371896382311	99.2635490242025
LC0944316	24.11	24-25	2.07390155831421	99.4739311084305
LC0748060	24.11	24-25	1.48158593636762	99.1189279731993
LC1030096	24.11	24-25	1.01241537476243	95
LC0784624	24.111	24-25	1.59604700754544	99.4136174775499
LC0945187	24.111	24-25	2.32211587897396	99.4739311084305
LC0450631	24.111	24-25	1.86177329671869	99.2668965286379
LC0629329	24.111	24-25	1.86445174715818	99.3732193732194
LC0628885	24.111	24-25	2.17298218950587	99.5879396984925
LC0123206	24.111	24-25	1.50542132758328	95
LC0504450	24.111	24-25	2.19755621315354	99.2635490242025
LC0513000	24.111	24-25	2.04316572020745	99.3773641750075
LC0797748	24.111	24-25	1.60820500770433	98.7145152651312
LC0567752	24.111	24-25	2.53095489297132	99.5882569544405
LC0968568	24.111	24-25	2.31576049066573	99.4738782212392
LC0163385	24.111	24-25	1.54107976777663	98.7587822014052
LC0557029	24.111	24-25	1.55509444857832	98.4266729153416
LC0565941	24.111	24-25	2.1133750570949	99.2635490242025
LC0350202	24.111	24-25	1.39075852873872	98.4877885580462
LC0479403	24.111	24-25	2.20131517423399	99.3740166705721
LC0166644	24.111	24-25	1.26434550705009	97.1428571428571
LC0345095	24.111	24-25	1.3151303171836	97.3001003680161
LC0408678	24.111	24-25	2.24924728922395	99.5851455336233
LC0561933	24.111	24-25	1.8926510338773	99.2668965286379
LC0705244	24.111	24-25	2.08735543005405	99.5845060983782
LC1036545	24.111	24-25	2.20243382248923	99.4740368509213
LC0906893	24.111	24-25	2.06483221973857	99.4739311084305
LC0398488	24.111	24-25	1.82717534829869	99.5884911341586
LC0477161	24.111	24-25	1.71499996741204	99.3673216617012
LC0511991	24.111	24-25	1.90644279381703	99.4777893080708
LC0880005	24.111	24-25	1.61898892036493	99.1553544494721
LC0885477	24.111	24-25	1.07809415040641	95
LC0347779	24.111	24-25	1.75769962508774	99.3743726998996
LC0401008	24.111	24-25	1.76982025776359	99.2639678822349
LC0723403	24.111	24-25	1.40568778667278	99.2227805695142
LC0672490	24.111	24-25	2.49105337543087	99.5845896147404
LC0674691	24.111	24-25	1.69714212627546	99.2629815745394
LC0712035	24.111	24-25	1.34888872307144	97.1445787165668
LC0889335	24.111	24-25	2.34088017341365	99.4739311084305
LC0538611	24.111	24-25	1.31281182621209	95.8490945000502
LC0688453	24.111	24-25	1.89131439938214	99.4741953849761
LC0734789	24.111	24-25	2.31981368453868	99.5845060983782
LC1018114	24.111	24-25	2.05234759922466	98.8685435008201
LC0147378	24.111	24-25	1.05614226205905	95
LC0359245	24.111	24-25	1.58297192910481	99.2673134827702
LC0518089	24.111	24-25	1.09621458534641	96.6692330867338
LC0588099	24.111	24-25	2.13017288889254	99.5879396984925
LC0356437	24.111	24-25	1.74981358529294	99.2673134827702
LC0807344	24.111	24-25	1.49762064978129	96.2738533645798
LC1011198	24.111	24-25	1.55339751012388	99.1556091676719
LC0631590	24.111	24-25	2.76545247116644	99.5912897822446
LC0695251	24.111	24-25	1.25935492730803	97.9916990226269
LC0820275	24.111	24-25	1.25188145455253	96.662202879143
LC1003147	24.111	24-25	1.52218331761869	99.155722326454
LC0222877	24.112	24-25	1.59681693591559	99.2673134827702
LC0353236	24.112	24-25	1.72090317081346	98.4610237537638
LC0581911	24.112	24-25	2.15992795289598	99.4773869346734
LC0635037	24.112	24-25	2.01102035551626	99.079343823234
LC0786201	24.112	24-25	1.64068015327767	99.2626110273169
LC0991809	24.112	24-25	1.33965015761368	97.6966856377636
LC0519670	24.112	24-25	2.75875297510088	99.4777893080708
LC0827184	24.112	24-25	1.21748394421391	96.7264694068818
LC0261394	24.112	24-25	1.77887447200274	99.2673134827702
LC0439917	24.112	24-25	1.58489634413745	99.2673134827702
LC0689441	24.112	24-25	2.04902409791505	99.3768844221105
LC0891864	24.112	24-25	1.71858472002744	99.1556091676719
LC0354475	24.112	24-25	2.08464776085473	99.3743726998996
LC0474650	24.112	24-25	2.18644776077492	99.2668965286379
LC0565704	24.112	24-25	2.15038797732528	99.5845896147404
LC0866003	24.112	24-25	1.75511226639507	98.4499497823904
LC0697870	24.112	24-25	2.00311571709981	99.4773869346734
LC0795345	24.112	24-25	1.89647110047928	99.5843807608513
LC0555836	24.112	24-25	2.12619636792053	99.2668965286379
LC0730903	24.112	24-25	1.79885773174749	99.3668341708543
LC0244165	24.112	24-25	1.73126634907549	99.4747407159585
LC0246508	24.112	24-25	1.47856649559384	98.7587822014052
LC0363107	24.112	24-25	1.59977393914639	99.3777183004349
LC0593137	24.112	24-25	1.96232197272958	99.5879396984925
LC0913592	24.112	24-25	1.96378782734556	98.7709721710592
LC1009306	24.112	24-25	1.70757017609794	98.9613696518913
LC0433795	24.112	24-25	1.40807028588719	98.1565741050519
LC0505906	24.112	24-25	2.27128386525877	99.4744418036354
LC0554606	24.112	24-25	2.38399478944173	99.5882569544405
LC0585282	24.112	24-25	1.69460519893357	98.6243138304994
LC1025750	24.112	24-25	1.33142729652074	98.6342181903391
LC0153199	24.112	24-25	1.40688067004912	98.0127132820341
LC0269459	24.112	24-25	1.67476931401543	99.1569086651054
LC0442298	24.112	24-25	2.22726951670984	99.3773641750075
LC0195218	24.112	24-25	1.28420506770179	95.209100033456
LC0431531	24.112	24-25	1.66501782541247	99.3743726998996
LC0479615	24.112	24-25	2.29492893309357	99.3740166705721
LC0542273	24.112	24-25	1.76648720623969	99.2635490242025
LC0760299	24.112	24-25	2.23560418933984	99.5845060983782
LC0422282	24.112	24-25	1.73679475492436	97.5777852124456
LC0224542	24.112	24-25	1.77699158485641	99.2639678822349
LC0388373	24.112	24-25	1.54057971650445	98.4677149548344
LC0407105	24.112	24-25	1.4884096889032	98.5078621612579
LC0585329	24.112	24-25	2.52894239741573	99.571189279732
LC0683119	24.112	24-25	1.3701428470511	98.0040855965976
LC0367712	24.112	24-25	1.8612953935267	99.2639678822349
LC0498436	24.112	24-25	2.80824474256631	99.4744418036354
LC0504200	24.112	24-25	1.32014628611105	98.7212533056606
LC0524274	24.112	24-25	1.5963771439976	96.759941089838
LC0866748	24.112	24-25	1.50933695801764	99.1556091676719
LC0153964	24.112	24-25	1.68743977454589	99.3777183004349
LC0256718	24.112	24-25	1.96623562409858	99.4780863164938
LC0359929	24.112	24-25	1.83903787338831	99.5884911341586
LC0702743	24.112	24-25	2.52091564704544	99.5845896147404
LC0794246	24.113	24-25	2.01990519980461	99.3734083902962
LC0887838	24.113	24-25	1.8493579816613	98.5570806829595
LC0609919	24.113	24-25	2.35524073941683	99.5845896147404
LC0612685	24.113	24-25	2.13462328966244	99.5879396984925
LC0130493	24.113	24-25	1.76087463805219	98.6617597858816
LC0265494	24.113	24-25	1.77699158485641	99.2639678822349
LC0488249	24.113	24-25	1.97968492382703	99.3740166705721
LC0225801	24.113	24-25	1.84689354331663	99.5851455336233
LC0663017	24.113	24-25	2.33167019053261	99.4773869346734
LC0899131	24.113	24-25	1.35525990552738	98.9173789173789
LC0556784	24.113	24-25	2.06471998444091	99.3740166705721
LC0633909	24.113	24-25	2.16109835645093	99.5845896147404
LC0716578	24.113	24-25	1.8563058664333	99.3734083902962
LC0274903	24.113	24-25	2.29488488700003	99.4747407159585
LC0462050	24.113	24-25	1.91655921930111	99.3773641750075
LC0147157	24.113	24-25	1.15563963375978	95.332887253262
LC0717207	24.113	24-25	1.92639390026968	99.4740368509213
LC0998165	24.113	24-25	2.27167900597442	99.4772818657017
LC0433046	24.113	24-25	1.67577834167409	99.2668965286379
LC0481523	24.113	24-25	2.25430633233129	99.3773641750075
LC0693759	24.113	24-25	1.92941892571429	99.4740368509213
LC0945984	24.113	24-25	1.69653111996961	99.1556091676719
LC0955945	24.113	24-25	2.30513631894364	99.4739839849901
LC0386294	24.113	24-25	1.63205216670581	95.7243225158916
LC0565746	24.113	24-25	2.16773075170648	99.5845896147404
LC0971747	24.113	24-25	1.22167499707077	95
LC0388769	24.113	24-25	1.73142758705095	99.5851455336233
LC0406601	24.113	24-25	1.73487980279263	99.4780863164938
LC0651551	24.113	24-25	1.4456042032736	98.5607176328826
LC1009813	24.113	24-25	2.28632171425687	99.4739839849901
LC0735571	24.113	24-25	1.79851253303135	98.778283572098
LC0540861	24.113	24-25	2.15354048643802	99.4777368597255
LC0629509	24.113	24-25	1.85533740446954	98.8720042843754
LC0256716	24.113	24-25	1.69081605798092	99.1803278688525
LC0264856	24.113	24-25	1.38327665040765	97.9692204750753
LC0343977	24.113	24-25	2.21703625862763	99.5884911341586
LC0679715	24.113	24-25	2.70339456454814	99.5845896147404
LC0681783	24.113	24-25	1.42406452541749	98.4134422278752
LC0743236	24.113	24-25	1.51215053692203	98.3464988619628
LC0855482	24.113	24-25	2.7172792954274	99.5845060983782
LC0903730	24.113	24-25	1.3040594662176	95.9758955473719
LC0194040	24.113	24-25	1.55545721720465	99.2639678822349
LC0182533	24.113	24-25	1.84954225200502	98.8691870190699
LC0366225	24.113	24-25	1.9129125511761	98.5580461692874
LC0538889	24.113	24-25	1.43408963841789	96.7997857597161
LC0748721	24.113	24-25	1.75876054390998	99.4740368509213
LC0421550	24.113	24-25	1.48115587082804	98.2073448599383
LC0651050	24.113	24-25	2.6971246808766	99.5879396984925
LC0154918	24.114	24-25	1.33344727449675	95.5302776848444
LC0205444	24.114	24-25	1.20221577580113	97.0659083305453
LC0779236	24.114	24-25	1.79608842868067	99.1556091676719
LC0948751	24.114	24-25	2.47715020672007	99.5845060983782
LC0132243	24.114	24-25	1.14705767102836	95.487690660958
LC0218429	24.114	24-25	1.52530400995824	98.7587822014052
LC0253694	24.114	24-25	1.47363292687384	99.1569086651054
LC0267239	24.114	24-25	1.28375338333253	97.6012044161927
LC0643868	24.114	24-25	2.76421350552248	99.4740368509213
LC0726960	24.114	24-25	1.28194193344082	98.3464988619628
LC0128094	24.114	24-25	1.06145247908719	95
LC0716662	24.114	24-25	1.56253076886226	98.6611326817512
LC0726205	24.114	24-25	1.99821573237096	99.3667068757539
LC0821850	24.114	24-25	1.98815747255675	98.8714376611634
LC0256363	24.114	24-25	1.22968184231768	95
LC0343459	24.114	24-25	1.61129836229643	99.4780863164938
LC0522462	24.114	24-25	2.41069289616325	99.6819870786329
LC0904572	24.114	24-25	2.70427066074846	99.587732528909
LC0130100	24.114	24-25	1.65456155474174	98.7554366008699
LC0280231	24.114	24-25	1.79539333493129	99.4680495148879
LC0436695	24.114	24-25	1.97006779654914	99.2668965286379
LC0470569	24.114	24-25	2.10598679552147	99.2635490242025
LC0849552	24.114	24-25	1.93916967962518	99.4737724149489
LC0192055	24.114	24-25	1.2771506139638	98.2502509200401
LC0413588	24.114	24-25	2.32915371079282	99.6821679491469
LC0978891	24.114	24-25	1.00432137378264	95
LC0686838	24.114	24-25	2.24983404159679	99.3735343383585
LC0495016	24.114	24-25	1.70901541697212	99.2668965286379
LC0518134	24.114	24-25	1.13640344813399	95
LC0619734	24.114	24-25	1.65533055800934	99.1557788944724
LC0623903	24.114	24-25	1.04257551244019	95
LC0662904	24.114	24-25	2.64321572395767	99.5879396984925
LC0689881	24.114	24-25	2.30401633652077	99.5843807608513
LC0924016	24.114	24-25	2.79569931325055	99.5878568556494
LC0524744	24.114	24-25	1.82000430680832	96.7565939215424
LC0806885	24.114	24-25	2.14949623346574	99.2659627953746
LC0688842	24.114	24-25	1.72484908762939	99.2629815745394
LC0817566	24.114	24-25	1.29269900304393	97.9377301640442
LC0988881	24.114	24-25	1.66857226918456	98.3326078950012
LC0284211	24.114	24-25	1.81590965088677	99.3777183004349
LC0277401	24.114	24-25	1.82249498527875	99.2673134827702
LC0369318	24.114	24-25	1.15472820744016	95
LC0791156	24.114	24-25	1.76499759928488	98.7582005623243
LC0867046	24.114	24-25	1.21879799811174	95
LC0907550	24.114	24-25	1.34986008219233	98.2048362247974
LC0189562	24.114	24-25	1.67751570479876	99.3743726998996
LC0777725	24.114	24-25	1.58331215198308	99.2192735558236
LC0784838	24.114	24-25	1.39427652676782	98.4988607425278
LC0926984	24.114	24-25	2.13043026765814	99.3734083902962
LC0218543	24.114	24-25	1.28578227377939	97.5777852124456
LC0350186	24.114	24-25	2.33124503682083	99.5875666431948
LC0437866	24.114	24-25	1.81431420020746	99.3463833210431
LC0285294	24.114	24-25	1.71197585435176	99.2673134827702
LC0357466	24.114	24-25	2.23456789763569	99.5884911341586
LC0395942	24.114	24-25	2.43002665451001	99.5851594125322
LC0501181	24.114	24-25	2.27316337841235	99.3740166705721
LC0515026	24.114	24-25	2.56002624891289	99.4777893080708
LC0988030	24.114	24-25	2.15097123206261	99.5845060983782
LC0229016	24.114	24-25	2.14270224573762	99.4780863164938
LC0458652	24.114	24-25	2.15103258175644	99.584909450005
LC0589715	24.114	24-25	1.31238894937059	99.0854271356784
LC1021274	24.114	24-25	1.69442969095708	99.373471370657
LC0149242	24.115	24-25	1.02036128264771	95
LC0498088	24.115	24-25	1.82386530932451	98.4266729153416
LC0619032	24.115	24-25	1.31132995230379	97.7741330834114
LC0719623	24.115	24-25	1	95
LC0761335	24.115	24-25	1.72989340396324	99.2661841576196
LC0186908	24.115	24-25	1.79553244271015	99.1569086651054
LC0206143	24.115	24-25	1.52166101511207	98.4677149548344
LC0228363	24.115	24-25	2.06959410517755	99.5717631314821
LC0657480	24.115	24-25	1.16405529189345	97.8912839737582
LC0445698	24.115	24-25	1.13129779659762	95
LC0720590	24.115	24-25	1.5910646070265	99.2663316582915
LC0793926	24.115	24-25	1.91030416806857	99.3734083902962
LC0578979	24.115	24-25	2.73930329915634	99.6817420435511
LC0650748	24.115	24-25	1.80679027158407	99.3735343383585
LC0808439	24.115	24-25	1.15136985024746	95
LC0156293	24.115	24-25	1.41027096425218	97.875543660087
LC0225244	24.115	24-25	1.5971464878337	99.3777183004349
LC0532097	24.115	24-25	2.07364504551315	99.3773641750075
LC0715214	24.115	24-25	1.06892761168207	95
LC0783365	24.115	24-25	1.83403901815947	98.536013400335
LC0528115	24.115	24-25	2.39026372702938	99.4744418036354
LC0529491	24.115	24-25	1.74115159885178	99.2668965286379
LC0765884	24.115	24-25	1.47813342810052	97.9075995982591
LC0179751	24.115	24-25	1.38147609027503	99.2639678822349
LC0364012	24.115	24-25	1.84892771322708	99.5884911341586
LC0411998	24.115	24-25	2.01152815385754	99.4747407159585
LC0431727	24.115	24-25	2.08771044886063	99.4777893080708
LC0572081	24.115	24-25	2.1070402902232	99.5845896147404
LC0626024	24.115	24-25	2.49106739465329	99.5879396984925
LC0747991	24.115	24-25	1.53186194909581	97.9310344827586
LC0662086	24.115	24-25	1.68151258663896	98.3493487795895
LC1040364	24.115	24-25	1.92941892571429	98.6777357479999
LC0511520	24.115	24-25	1.38578495884334	98.717648240533
LC0795421	24.115	24-25	2.04544033981477	99.4672295938882
LC0390140	24.115	24-25	1.48699688843182	98.9227166276347
LC0500714	24.115	24-25	1.76290352849906	99.2635490242025
LC1021595	24.115	24-25	1.76462439785098	99.2629074948906
LC0350928	24.115	24-25	1.83537345247001	99.2673134827702
LC0362101	24.115	24-25	1.18892848376085	96.0756105720977
LC0480936	24.115	24-25	2.50990113391091	99.6819870786329
LC0790007	24.115	24-25	2.03953308766939	99.3734083902962
LC0931625	24.115	24-25	1.579554960401	98.751255440241
LC0247860	24.116	24-25	2.19061179781361	99.5884911341586
LC0353932	24.116	24-25	1.49373680227684	96.9081479002844
LC0396584	24.116	24-25	2.13965873620818	99.2673134827702
LC1040892	24.116	24-25	1.72754125702856	98.5672681016302
LC0132551	24.116	24-25	2.00817418400643	99.3844095015055
LC0493097	24.116	24-25	2.34372361384262	99.4777893080708
LC0857728	24.116	24-25	2.38904198249716	99.4737724149489
LC0252910	24.116	24-25	1.15563963375978	95
LC0358805	24.116	24-25	1.28352736486169	96.8618266978923
LC0525783	24.116	24-25	2.25285303097989	99.3740166705721
LC0178376	24.116	24-25	1.28352736486169	97.7885580461693
LC0668285	24.116	24-25	1.12515582958053	95
LC0891493	24.116	24-25	1.57783634129274	98.5637763642451
LC0987116	24.116	24-25	1.50474263627169	98.4888084707144
LC0535585	24.116	24-25	1.53668467262093	99.1129113246075
LC0229709	24.116	24-25	1.61257195406518	99.1569086651054
LC0580854	24.116	24-25	2.59559541482013	99.5879396984925
LC0612424	24.116	24-25	1.63346845557959	99.2663316582915
LC0693246	24.116	24-25	2.28096514809709	99.4739311084305
LC0827642	24.116	24-25	2.12306724373657	99.4737724149489
LC0885791	24.116	24-25	1.59262082132198	98.5666923411808
LC0907614	24.116	24-25	2.6473634068595	99.5845060983782
LC0205206	24.116	24-25	1.62889956442061	98.6617597858816
LC0569613	24.116	24-25	1.74927240829842	99.3768844221105
LC0778816	24.116	24-25	1.42471833733157	98.1151657181118
LC0399517	24.116	24-25	1.99356848278973	99.3777183004349
LC0904283	24.116	24-25	1.62930764007375	99.2626110273169
LC0906491	24.116	24-25	1.9528408566757	99.3734083902962
LC0209469	24.116	24-25	1.44388854677737	99.1234526597524
LC0346439	24.116	24-25	1.94610823043691	99.5851455336233
LC0569379	24.116	24-25	1.74911766235632	99.2635490242025
LC0971539	24.116	24-25	1.72115084374968	98.7780381653833
LC0973450	24.116	24-25	1.91365493508662	98.677470117521
LC0172159	24.116	24-25	2.14160653011825	99.4780863164938
LC0407424	24.116	24-25	1.51600623038605	97.2800267648043
LC0423876	24.116	24-25	1.47914324797861	98.2201405152225
LC0801192	24.116	24-25	1.48600518636224	98.0911556880212
LC0914883	24.116	24-25	1.43822580760453	98.6307331771008
LC0734491	24.116	24-25	1.85733249643127	98.8684298627385
LC0943198	24.116	24-25	2.03550978508956	99.2661841576196
LC0283215	24.116	24-25	1.07809415040641	95
LC0362520	24.116	24-25	1.44762309776029	99.1067246570759
LC0549807	24.116	24-25	1.7917608040129	99.3773641750075
LC0670046	24.116	24-25	1.42975228000241	99.2629815745394
LC0743281	24.116	24-25	1.53326351677871	98.111817877469
LC0209847	24.116	24-25	1.95124035032434	99.2639678822349
LC0696079	24.116	24-25	1.71399426766064	99.3768844221105
LC0131971	24.116	24-25	2.46849502450707	99.6821679491469
LC0198400	24.116	24-25	1.57019256109573	99.367681498829
LC0466049	24.116	24-25	2.64998678463665	99.6819870786329
LC1014919	24.116	24-25	1.89475899437189	99.4739839849901
LC0101811	24.116	24-25	1.00432137378264	95
LC0551801	24.116	24-25	2.43208698577808	99.3774266970143
LC0791906	24.116	24-25	1.56984189940376	98.3456682629517
LC0826235	24.116	24-25	1.70044410102775	98.7612989621694
LC0628825	24.116	24-25	1.60713320439157	97.6683417085427
LC0636339	24.116	24-25	1.33284226699435	98.6499162479062
LC0097621	24.117	24-25	1.45560611258187	98.4643693542991
LC0474079	24.117	24-25	1.39252108993193	96.2976600943996
LC0971100	24.117	24-25	1.71399426766064	98.7582005623243
LC0197143	24.117	24-25	1.88383171332945	99.4747407159585
LC0393944	24.117	24-25	1.63898815934368	99.2639678822349
LC0422084	24.117	24-25	2.01586250809731	99.1569086651054
LC0683848	24.117	24-25	1.56395546499581	99.0619765494137
LC0712853	24.117	24-25	2.85946854785836	99.4773869346734
LC0878415	24.117	24-25	2.28055560800627	99.4739311084305
LC0193863	24.117	24-25	1.86391737695786	99.5851455336233
LC0143749	24.117	24-25	1.59028440371816	98.7550617449215
LC0442563	24.117	24-25	2.27717355548579	99.3740166705721
LC0720579	24.117	24-25	1.61129836229643	98.8684298627385
LC0173469	24.117	24-25	1.5009222391903	99.2639678822349
LC0674203	24.117	24-25	1.44669246637153	98.6566164154104
LC0936240	24.117	24-25	1.20493352235414	95
LC0279710	24.117	24-25	1.72623804680264	99.2640417489044
LC0475523	24.117	24-25	1.07408468902824	95
LC0500801	24.117	24-25	2.06457029224403	99.3773641750075
LC0617325	24.117	24-25	2.21256045797114	99.2629815745394
LC0653612	24.117	24-25	2.26164345331189	99.5879396984925
LC1033244	24.117	24-25	1.27646180417324	95
LC0148586	24.117	24-25	1.2626883443017	96.4871194379391
LC0373975	24.117	24-25	1.91307174030925	99.5884911341586
LC0465997	24.117	24-25	2.4096457517702	99.6819870786329
LC0479206	24.117	24-25	2.13763890502276	99.4777893080708
LC0592241	24.117	24-25	2.41074350045693	99.6817420435511
LC0680532	24.117	24-25	2.0578181944321	99.5879396984925
LC0099371	24.117	24-25	2.18104283403075	99.5851455336233
LC0735134	24.117	24-25	1.53542071805617	99.1555808732366
LC0749098	24.117	24-25	1.99686176849067	99.3734083902962
LC1033689	24.117	24-25	1.63346845557959	99.0886856300466
LC0342595	24.117	24-25	1.70893053580662	98.8156574105052
LC0857727	24.117	24-25	2.1921212221317	99.4772818657017
LC0737084	24.117	24-25	1.38399478944173	98.8908993432516
LC0918927	24.117	24-25	1.25285303097989	95
LC0167188	24.117	24-25	1.67906431812131	99.1569086651054
LC0388005	24.117	24-25	2.06149017662482	99.4779465899204
LC0619938	24.117	24-25	2.73179820737598	99.5879396984925
LC0454645	24.117	24-25	1.65753388755799	99.2625863109204
LC0782910	24.117	24-25	1.61384182187607	99.4771241830065
LC0976375	24.117	24-25	1.42748610909579	97.8372949447606
LC1003906	24.117	24-25	1.37401474029191	98.8374040942138
LC0860784	24.117	24-25	1.92957217907655	99.2661841576196
LC0944816	24.117	24-25	1.4367985102318	98.0760851349087
LC0463951	24.117	24-25	2.88221136875839	99.6819870786329
LC0609971	24.117	24-25	1.60691852594829	98.5570806829595
LC0163851	24.117	24-25	2.19807947617103	99.5850622406639
LC0757490	24.117	24-25	1.87384353322344	99.3734083902962
LC0797826	24.117	24-25	1.35391623092036	97.7878330819507
LC0937909	24.117	24-25	2.57645653240562	99.5845896147404
LC0370721	24.117	24-25	1.43088094645289	98.8758782201405
LC0432402	24.117	24-25	2.04579223272956	99.4780863164938
LC0565230	24.117	24-25	2.21874551222347	99.6817420435511
LC0885156	24.117	24-25	2.00358976718914	98.8680888114933
LC0987094	24.117	24-25	2.50444367576043	99.4773344054679
LC0506261	24.118	24-25	2.37999404016574	99.3773641750075
LC0746424	24.118	24-25	2.02853058651133	99.3735343383585
LC0848492	24.118	24-25	1.83467497446274	99.3732193732194
LC0131519	24.118	24-25	1.63002085111341	99.3743726998996
LC0431218	24.118	24-25	1.94684511396062	99.3777183004349
LC0094159	24.118	24-25	1.55750720190566	99.2673134827702
LC0455182	24.118	24-25	1.51481329499929	95
LC0503402	24.118	24-25	2.14804709359934	99.4811368125063
LC0432352	24.118	24-25	1.5864747785714	98.6753856472166
LC0479492	24.118	24-25	2.00389116623691	98.1488300471998
LC0596060	24.118	24-25	2.25916367134022	99.5879396984925
LC0628925	24.118	24-25	2.39703573537909	99.5845896147404
LC0444401	24.118	24-25	1.65753388755799	98.7385819921705
LC0508539	24.118	24-25	1.33825723024626	99.2635490242025
LC0250775	24.118	24-25	1.71197585435176	99.367681498829
LC0355166	24.118	24-25	2.04653418275097	99.3743099006257
LC0773537	24.118	24-25	1.78197067391255	99.5845060983782
LC0243906	24.118	24-25	1.96421247296982	99.4780863164938
LC0373159	24.118	24-25	1.5912872650585	97.9792572766812
LC0448173	24.118	24-25	1.69267069915637	99.2668965286379
LC0571007	24.118	24-25	2.43993239559757	99.5879396984925
LC0657350	24.118	24-25	2.00770511436478	99.2663316582915
LC0681349	24.118	24-25	1.39915433395822	98.4566454636759
LC0724719	24.118	24-25	2.36664705139085	99.5845896147404
LC0801013	24.118	24-25	2.54912592675811	99.587732528909
LC0964623	24.118	24-25	1.123198075032	95
LC0710129	24.118	24-25	1.3021143769562	95
LC0973916	24.118	24-25	1.15775888604686	95
LC0246252	24.118	24-25	1.90216612927105	99.367681498829
LC0476381	24.118	24-25	2.17837254121	99.3773641750075
LC0231349	24.118	24-25	1.76087463805219	99.3743726998996
LC0573450	24.118	24-25	1.52633927738984	95
LC0206796	24.118	24-25	1.54580175715928	99.2673134827702
LC0217655	24.118	24-25	1.2143138974244	95
LC0566501	24.118	24-25	2.02600181735718	99.5879396984925
LC0679941	24.118	24-25	2.25037120243448	99.5879396984925
LC0731307	24.118	24-25	2.21761552866633	99.4737724149489
LC0908862	24.118	24-25	1.80922292168942	99.3667068757539
LC0275368	24.118	24-25	1.62428209583567	99.4747407159585
LC0656956	24.118	24-25	1.12188798510368	95
LC0801210	24.118	24-25	1.8968567727372	99.3667068757539
LC0814534	24.118	24-25	1.46553155697355	98.7535182951347
LC1011842	24.118	24-25	1.87203966797329	99.2629074948906
LC0428033	24.118	24-25	2.17649641153037	99.4747407159585
LC0446626	24.118	24-25	1.80895329915591	99.2635490242025
LC0412660	24.119	24-25	1.74225366990659	98.4610237537638
LC0696650	24.119	24-25	1.4379090355395	98.1939418308538
LC0230710	24.119	24-25	1.05076631123304	95
LC0495739	24.119	24-25	1.42357351973274	98.7849779086892
LC1023530	24.119	24-25	1.23223352111473	95
LC0853016	24.119	24-25	1.28735377271475	95
LC0939020	24.119	24-25	1.73013600399668	98.3614796944109
LC0196081	24.119	24-25	1.43184604569873	97.0023419203747
LC0256342	24.119	24-25	1.5194341949137	99.2637461932332
LC0573101	24.119	24-25	2.37852508154491	99.4777893080708
LC0766821	24.119	24-25	1.79601896934715	99.2661841576196
LC0919635	24.119	24-25	2.19648016770015	99.5845060983782
LC0687458	24.119	24-25	2.33677983298364	99.5845896147404
LC0817296	24.119	24-25	1.7431960814487	98.5625251306795
LC0188155	24.119	24-25	1.84720236398092	99.4780339277947
LC0267440	24.119	24-25	2.19086373312875	99.2673134827702
LC0481528	24.119	24-25	1.96085115371969	99.2668965286379
LC0531444	24.119	24-25	2.32506389356489	99.5882569544405
LC0625878	24.119	24-25	2.40275988990023	99.5845896147404
LC0664362	24.119	24-25	1.95822931418838	99.4740368509213
LC0718355	24.119	24-25	2.25858939756146	99.5845756976783
LC0281261	24.119	24-25	1.38524868240322	98.7587822014052
LC0409342	24.119	24-25	2.27542653674164	99.4780863164938
LC0641963	24.119	24-25	1.92906112408477	99.3735343383585
LC0756431	24.119	24-25	1.66048601578497	99.3768844221105
LC0792428	24.119	24-25	1.82046419057768	99.3735343383585
LC0793452	24.119	24-25	1.68340729913209	98.5671242048878
LC1004422	24.119	24-25	1.610979379923	99.1557788944724
LC0615849	24.119	24-25	1.29490691060519	96.462311557789
LC0834305	24.119	24-25	1.84060787900929	99.3734083902962
LC0982542	24.119	24-25	1.93545688071161	99.3734083902962
LC0413054	24.119	24-25	1.2964457942064	97.333556373369
LC0191415	24.119	24-25	1.63377134608256	98.5178989628638
LC0445970	24.119	24-25	1.24846371755103	95
LC0754283	24.119	24-25	1.93003161495097	98.8686571160798
LC0782598	24.119	24-25	1.58217703768841	98.7575767723787
LC0258835	24.119	24-25	1.80746737568428	99.2673134827702
LC0384727	24.119	24-25	1.97533988460546	99.4412847106056
LC0821853	24.119	24-25	2.04948937193356	99.4772818657017
LC0910083	24.119	24-25	1.59692681434297	98.205557415467
LC0147311	24.119	24-25	1.0386201619497	95
LC0284543	24.119	24-25	2.05327056668138	99.3777183004349
LC0356640	24.119	24-25	1.13097669160562	95
LC0375536	24.119	24-25	1.83689351637643	98.6617597858816
LC0736510	24.119	24-25	1.23044892137827	95
LC0479313	24.119	24-25	2.19495812220659	99.5882569544405
LC0572492	24.119	24-25	1.65600232068296	98.8710217755444
LC0644828	24.119	24-25	2.29477475221844	99.5845896147404
LC0711986	24.119	24-25	1.86045779542347	98.5674119694738
LC0727487	24.119	24-25	2.622359109057	99.4771241830065
LC0924144	24.119	24-25	1.38827886345964	98.3026447941078
LC0166563	24.12	24-25	1.05461305455689	95
LC0551714	24.12	24-25	2.40317201549225	99.5715194322632
LC0896916	24.12	24-25	1.71483251243333	99.2626110273169
LC0915913	24.12	24-25	2.01795106883074	98.8684298627385
LC0246765	24.12	24-25	2.36503848219571	99.3743726998996
LC0478646	24.12	24-25	1.502836638621	98.9622736250126
LC0549806	24.12	24-25	2.19033169817029	99.5882569544405
LC0667447	24.12	24-25	1.50745106090197	99.0619765494137
LC0669876	24.12	24-25	1.76878604690801	99.2663316582915
LC0943703	24.12	24-25	1.32283927268632	98.252427184466
LC0968061	24.12	24-25	1.43901672838751	98.7737461051362
LC1029362	24.12	24-25	1.27160930137883	98.346332808891
LC0450828	24.12	24-25	1.2405492482826	97.1814012653567
LC0742035	24.12	24-25	2.182129214053	99.3732193732194
LC0756140	24.12	24-25	1.74107277237332	99.1556091676719
LC0404109	24.12	24-25	1.82190637735232	99.4780863164938
LC0530909	24.12	24-25	1.93449845124357	99.5916044588759
LC0661175	24.12	24-25	1.79525418258088	99.2663316582915
LC0679799	24.12	24-25	1.86427369680438	99.2696817420435
LC0837596	24.12	24-25	2.03522955635021	99.4771241830065
LC0172665	24.12	24-25	1.58138068870999	98.4610237537638
LC0203268	24.12	24-25	1.2087100199064	98.146537303446
LC0568545	24.12	24-25	2.25842175790164	99.3438891306531
LC0812910	24.12	24-25	1.59604700754544	98.3428188818212
LC0220473	24.12	24-25	1.86075712308154	99.2639678822349
LC0272398	24.12	24-25	1.47813342810052	99.073268651723
LC0362657	24.12	24-25	1.64008373137312	99.3608619997323
LC0209125	24.12	24-25	1.75004531201177	99.2639678822349
LC0420236	24.12	24-25	2.3183555502257	99.5851455336233
LC0537129	24.12	24-25	1.03181227133037	95
LC0543917	24.12	24-25	1.47217114669236	95
LC0226029	24.12	24-25	1.33203427702752	97.5878220140515
LC0533576	24.12	24-25	2.14107332626748	99.4744242099625
LC0728784	24.12	24-25	1.60508946188158	98.6563463342715
LC0251195	24.12	24-25	1.89431606268444	99.5884911341586
LC0523535	24.12	24-25	2.55292360834649	99.4744418036354
LC0981843	24.12	24-25	1.17695898058691	96.2437227987948
LC0264560	24.12	24-25	1.26434550705009	96.4871194379391
LC0713896	24.12	24-25	1.21245396104028	95.4378096130673
LC0768794	24.12	24-25	2.66693896721471	99.4772818657017
LC0786814	24.12	24-25	1.14921911265538	95
LC0568208	24.12	24-25	2.10061175283379	99.5845896147404
LC0764113	24.12	24-25	2.00715010536668	99.2659627953746
LC0229098	24.12	24-25	1.54468802230268	98.3037805286049
LC0835360	24.12	24-25	1.5585885831082	99.2628334003485
LC0140757	24.12	24-25	1.29797924415936	99.2674605298368
LC0213193	24.12	24-25	1.33284226699435	99.0665774506524
LC0394407	24.12	24-25	1.78668045319665	99.2639678822349
LC0464374	24.12	24-25	2.05088221066403	99.4744418036354
LC0578095	24.12	24-25	1.40925665203891	97.4103852596315
LC0762344	24.12	24-25	2.45816931363284	99.4772818657017
LC0210525	24.121	24-25	1.39427652676782	98.4810973569756
LC0248430	24.121	24-25	1.74686762785043	98.7587822014052
LC0711571	24.121	24-25	2.24492004391245	98.8720042843754
LC0286241	24.121	24-25	1.02242837118549	95
LC0810790	24.121	24-25	2.04233920456355	98.861734181453
LC0950819	24.121	24-25	1.85302861471299	99.4739311084305
LC0240450	24.121	24-25	1.34004731766139	98.3138173302108
LC0867905	24.121	24-25	2.19484721963144	99.3733453972722
LC0987129	24.121	24-25	1.30621050816776	96.3780002008503
LC0352644	24.121	24-25	2.10363270520974	99.2672399370964
LC0395579	24.121	24-25	2.19542914245706	99.367681498829
LC0496241	24.121	24-25	1.80475260215046	98.1622200649416
LC0525638	24.121	24-25	2.16583762469013	99.2635490242025
LC0551986	24.121	24-25	1.35717225772303	95
LC0782446	24.121	24-25	1.40568778667278	97.4188148644125
LC0832366	24.121	24-25	1.61930207587561	97.069756538629
LC0833431	24.121	24-25	1.95288926491093	99.4739311084305
LC0132716	24.121	24-25	1.74335295140956	99.4780863164938
LC0558770	24.121	24-25	2.274596542257	99.3773641750075
LC0864598	24.121	24-25	2.21309255125248	99.3534988108398
LC0946320	24.121	24-25	1.98578561777261	99.3667068757539
LC0979207	24.121	24-25	2.78020206116571	99.5878154217352
LC0206045	24.121	24-25	2.3384564936046	99.4747407159585
LC0227405	24.121	24-25	1.68556261115823	99.2673134827702
LC0500017	24.121	24-25	1.94091473758029	99.2635490242025
LC0500913	24.121	24-25	1.57726195358581	98.7580758544505
LC0271953	24.121	24-25	1.71222866961954	99.367681498829
LC0975927	24.121	24-25	1.73695395378315	99.3734083902962
LC0396086	24.121	24-25	2.26188114938367	99.5884911341586
LC0500383	24.121	24-25	1.16908635748702	95.2178569038217
LC0987526	24.121	24-25	2.38987455839099	99.5845896147404
LC0572364	24.121	24-25	2.06069784035361	99.4744418036354
LC0576322	24.121	24-25	1.50745106090197	98.9681742043551
LC0184131	24.121	24-25	1.46701581843844	98.4610237537638
LC0128028	24.121	24-25	1.13924921757161	95.3228504516561
LC0794323	24.121	24-25	1.75823040845775	99.2695349148908
LC0812521	24.121	24-25	2.14154383422065	99.3734083902962
LC0999188	24.121	24-25	2.14019367857863	99.3667068757539
LC0226709	24.121	24-25	1.51321760006794	98.8723062508366
LC0278739	24.121	24-25	1.52074547151948	99.2434133440461
LC0755127	24.121	24-25	2.61175516218008	99.5879396984925
LC0794938	24.121	24-25	2.15201300005083	95.2337858220211
LC0557566	24.121	24-25	2.85791719383798	99.4777893080708
LC0766565	24.121	24-25	1.28035069304601	95
LC0948481	24.121	24-25	2.53233389051501	99.5845060983782
LC0168887	24.121	24-25	1.51534389308838	99.2673134827702
LC0529528	24.121	24-25	2.04579223272956	99.4777893080708
LC0771865	24.121	24-25	2.07199240712418	99.3767591475674
LC0794796	24.121	24-25	1.41094585868777	99.2628334003485
LC0910688	24.121	24-25	1.17201880942456	95
LC0384806	24.122	24-25	1.39427652676782	96.8651722984276
LC0482074	24.122	24-25	1.78333176288742	99.2271662763466
LC0484189	24.122	24-25	1.96927609548893	99.4777893080708
LC0141838	24.122	24-25	1.4456042032736	97.661425225828
LC0494895	24.122	24-25	1.34674405460485	97.1993299832496
LC0593400	24.122	24-25	1.36304759452109	96.0168697282099
LC0435807	24.122	24-25	1.64787176530623	97.1696219471395
LC0470367	24.122	24-25	1.99303923180691	99.3740166705721
LC0557273	24.122	24-25	2.49561370812114	99.4744418036354
LC0737062	24.122	24-25	1.56855371204944	97.4314323030039
LC0917336	24.122	24-25	1.49609899213257	99.1556091676719
LC0217298	24.122	24-25	1.43743344379797	98.4175309468049
LC0400558	24.122	24-25	1.72230478687433	98.8725326196052
LC0541696	24.122	24-25	1.75602721297344	98.460147959696
LC0888992	24.122	24-25	1.90363251608424	99.5878568556494
LC0168219	24.122	24-25	2.15060295179301	99.4747407159585
LC0365684	24.122	24-25	1.70165431732575	99.016393442623
LC0378264	24.122	24-25	2.07048117506602	99.263844738163
LC0514355	24.122	24-25	2.20131517423399	99.3740166705721
LC0648230	24.122	24-25	2.27609399175922	98.8710217755444
LC0130207	24.122	24-25	1.84892771322708	99.2673134827702
LC0472391	24.122	24-25	2.36668438917894	99.3740166705721
LC0751042	24.122	24-25	1.76804581410242	98.3464988619628
LC0838278	24.122	24-25	1.53032778977809	98.2591228657516
LC0839967	24.122	24-25	1.65619406217919	98.6709072648142
LC0128353	24.122	24-25	1.62787769457997	97.8554700568752
LC0260985	24.122	24-25	1.22865695810894	97.7216460354634
LC0283683	24.122	24-25	1.34439227368511	97.5209100033456
LC0744612	24.122	24-25	1.26552533521907	97.6029006916001
LC0357087	24.122	24-25	2.12057393120585	99.3777183004349
LC0357748	24.122	24-25	2.03953308766939	99.3776974806785
LC0283913	24.122	24-25	1.97298922685535	99.4747407159585
LC0647007	24.122	24-25	1.63276088847944	99.2663316582915
LC0535601	24.122	24-25	2.1274287778516	99.3740166705721
LC0617443	24.122	24-25	1.81590965088677	98.6678270183425
LC0873750	24.122	24-25	1.46134843364798	97.8975560763308
LC0421902	24.122	24-25	2.04178731897175	99.4775444589571
LC0954002	24.122	24-25	1.25935492730803	95
LC1002660	24.122	24-25	1.46746010950726	98.9580192314135
LC0621433	24.122	24-25	1.64483232882564	98.778283572098
LC0812702	24.122	24-25	1.58331215198308	98.8048208905256
LC0934366	24.122	24-25	1.71883371830386	98.5671242048878
LC0623037	24.122	24-25	1.07114529045108	95
LC0712936	24.122	24-25	1.5009222391903	98.8509212730318
LC0909084	24.122	24-25	1.71516735784846	99.4672295938882
LC0233816	24.122	24-25	1.61384182187607	98.4610237537638
LC0676133	24.122	24-25	1.56205482965638	95
LC0154102	24.122	24-25	1.92251786024461	99.5884911341586
LC0759807	24.122	24-25	1.24993175663419	95.1858051556746
LC0805565	24.122	24-25	2.20895167500782	99.5842971604814
LC0367102	24.123	24-25	1.98412208286111	99.3777183004349
LC0560492	24.123	24-25	2.57168554461697	99.3765502446873
LC0580030	24.123	24-25	1.87702561586725	98.8686571160798
LC0736467	24.123	24-25	2.07503572592219	99.3730932984679
LC0420771	24.123	24-25	2.09857451002571	99.5884911341586
LC0549270	24.123	24-25	2.17559877951838	99.350584139524
LC0390606	24.123	24-25	2.12733160938002	99.4747407159585
LC0473551	24.123	24-25	2.25534488148576	99.4744418036354
LC0538770	24.123	24-25	2.28454352295875	99.3773641750075
LC0970909	24.123	24-25	2.04222100239038	99.3734083902962
LC0244563	24.123	24-25	1.97533988460546	99.5884911341586
LC0359194	24.123	24-25	1.63938686901768	99.2639678822349
LC0464248	24.123	24-25	1.39375064034808	95.1595085863489
LC0577521	24.123	24-25	2.16943929897894	99.3768844221105
LC1034404	24.123	24-25	1.60648885044265	99.1557506114108
LC0515858	24.123	24-25	2.0907516896449	99.4777893080708
LC0717312	24.123	24-25	1.65301945109961	99.3768844221105
LC0171454	24.123	24-25	1.63205216670581	99.1569086651054
LC0207945	24.123	24-25	1.79434860389608	98.4610237537638
LC0815002	24.123	24-25	2.60926349377608	99.5845060983782
LC0905503	24.123	24-25	2.47303419197318	99.5843807608513
LC0361206	24.123	24-25	2.44377913892142	99.5851455336233
LC0812649	24.123	24-25	1.60766943668824	98.346166722464
LC0897536	24.123	24-25	2.32837960343874	99.3734083902962
LC0743472	24.123	24-25	1.58251788360406	98.1624046057036
LC0931270	24.123	24-25	2.03522955635021	98.5570806829595
LC0417836	24.123	24-25	2.1460659891774	99.5884911341586
LC0550951	24.123	24-25	2.23894889831176	99.2635490242025
LC0634248	24.123	24-25	1.76782349800752	95.0274198432191
LC0860593	24.123	24-25	1.68993010401822	98.7575767723787
LC0568655	24.123	24-25	1.90762630484327	99.4773869346734
LC0593768	24.123	24-25	2.15433266124231	99.5879396984925
LC0639528	24.123	24-25	1.98962777074515	99.2629815745394
LC0757075	24.123	24-25	1.44122367424261	97.659859390693
LC0764718	24.123	24-25	2.22018656790328	99.3667068757539
LC0827147	24.123	24-25	1.58115289196629	98.346166722464
LC0282661	24.123	24-25	1.9441370731581	99.3743726998996
LC0425466	24.123	24-25	1.88705437805096	99.588532432342
LC0837659	24.123	24-25	1.23653726148869	96.427854034148
LC0853176	24.123	24-25	2.197032318918	99.4739311084305
LC0400656	24.123	24-25	2.19061179781361	99.5884911341586
LC0559450	24.123	24-25	2.67586995531896	99.6819870786329
LC0377388	24.123	24-25	1.13545069934551	95
LC0538005	24.123	24-25	2.27570284944821	99.2635490242025
LC0797726	24.123	24-25	1.72148085477005	99.3667068757539
LC0949774	24.123	24-25	2.29854743507871	99.5845060983782
LC0200957	24.123	24-25	1.18497519069826	97.8052860488458
LC0438170	24.123	24-25	1.27323283404305	96.3332218133155
LC0464774	24.123	24-25	2.34652900410186	99.4771066568345
LC0530901	24.123	24-25	1.88258145355445	99.3773641750075
LC0546402	24.123	24-25	2.59191010093114	99.6819551389354
LC0561298	24.123	24-25	1.58927922123597	98.6342181903391
LC0127528	24.124	24-25	1.53237213356788	98.564737370358
LC0865438	24.124	24-25	1.42406452541749	97.0739872782056
LC0466413	24.124	24-25	2.09391174104938	99.3673216617012
LC0138535	24.124	24-25	1.47407050321504	98.2067581130813
LC0500656	24.124	24-25	1.54826654517075	97.6670236979515
LC0526095	24.124	24-25	1.96637642308892	96.9705084859237
LC0618493	24.124	24-25	2.23057663626874	99.5845896147404
LC0619441	24.124	24-25	1.92577605383675	99.4740368509213
LC0812137	24.124	24-25	1.75876054390998	99.3734083902962
LC0458848	24.124	24-25	2.58444430716518	99.6819870786329
LC0670214	24.124	24-25	1.56572978783113	98.557370464587
LC0741169	24.124	24-25	1.42291798076766	97.2897822445561
LC0959146	24.124	24-25	1.70251669743815	98.9679667604879
LC0460178	24.124	24-25	1.3055663135153	96.9537709637465
LC0502373	24.124	24-25	2.19893186993221	99.2702440330733
LC0552429	24.124	24-25	1.75981887737483	99.2635490242025
LC0635749	24.124	24-25	1.82588029893618	99.2361809045226
LC0687745	24.124	24-25	1.68033551341456	98.778283572098
LC0812508	24.124	24-25	1.38632057389405	98.3691102106426
LC1042561	24.124	24-25	2.31712273771454	99.5878982812343
LC0242097	24.124	24-25	1.28578227377939	96.2696554031449
LC0652105	24.124	24-25	2.28965583052675	99.5845896147404
LC0432720	24.124	24-25	1.5398285583779	98.6617597858816
LC0159804	24.124	24-25	2.48518177138738	99.474846133262
LC0581648	24.124	24-25	1.8499105583015	99.1799437675726
LC0917426	24.124	24-25	2.37036503045392	98.9688650820221
LC0925477	24.124	24-25	2.0671452788854	99.4672295938882
LC0160592	24.124	24-25	1.55978696820056	99.2673134827702
LC0274542	24.124	24-25	1.91455469851763	99.4780863164938
LC0656404	24.124	24-25	2.26221370547642	99.5438843612704
LC0181168	24.124	24-25	1.42797271360821	99.1569086651054
LC0943130	24.124	24-25	2.24311249278817	99.4739311084305
LC0894748	24.124	24-25	2.44199346335744	99.5845060983782
LC0847339	24.124	24-25	1.13956426617585	95
LC0510444	24.124	24-25	1.0640834359636	95
LC0627047	24.124	24-25	1.81564414913197	99.3768844221105
LC0152252	24.125	24-25	1.57818060962778	98.4610237537638
LC0530569	24.125	24-25	2.49919203471006	99.3773641750075
LC0146817	24.125	24-25	1.18497519069826	96.7614586818334
LC0144517	24.125	24-25	1.31973049433022	96.8484442957511
LC0397586	24.125	24-25	1.79434860389608	99.1569086651054
LC0140431	24.125	24-25	1.30470589821277	95.8581465373034
LC0361926	24.125	24-25	2.3253719693967	99.681357751392
LC1000953	24.125	24-25	1.84422858130163	99.155524278677
LC0212122	24.125	24-25	2.19893186993221	99.3743726998996
LC0497375	24.125	24-25	2.18341221197843	99.4777893080708
LC0773091	24.125	24-25	1.77800646142351	99.2661841576196
LC0848194	24.125	24-25	1.15136985024746	95
LC0863854	24.125	24-25	1.26599637049508	97.4811589348518
LC0882567	24.125	24-25	1.33000770087276	96.4512889186475
LC0184531	24.125	24-25	1.16996817399689	95
LC0625836	24.125	24-25	2.32711361646497	99.587732528909
LC0099842	24.125	24-25	2.32374697571501	99.5851455336233
LC0409001	24.125	24-25	2.37164038383788	99.5851455336233
LC0451380	24.125	24-25	1.25454807710897	95
LC0453375	24.125	24-25	2.52738497736546	99.6819870786329
LC0854644	24.125	24-25	1.75097098443732	98.7579511215266
LC0914184	24.125	24-25	1.36172783601759	97.2557297949337
LC0250047	24.125	24-25	1.55666426212257	99.2673134827702
LC0352827	24.125	24-25	1.72172819857279	98.6383405821345
LC0654617	24.125	24-25	2.51232411318569	99.5845896147404
LC0283167	24.125	24-25	1.53630587235103	99.2639678822349
LC0494108	24.125	24-25	2.06058453136086	99.2635490242025
LC0549116	24.125	24-25	1.88490859416261	99.3740166705721
LC0760971	24.125	24-25	1.76574304142104	99.3732193732194
LC0138423	24.125	24-25	1.25767857486918	97.547674807628
LC0160198	24.125	24-25	1.65253641859303	98.7587822014052
LC0207453	24.125	24-25	1.2964457942064	97.00568752091
LC0507050	24.125	24-25	2.20346805186265	99.4777893080708
LC0819444	24.125	24-25	1.07040732174012	95
LC0879755	24.125	24-25	2.01355343054168	99.4772818657017
LC0554856	24.125	24-25	2.14900345192855	99.5845896147404
LC0196029	24.125	24-25	1.56288738129388	99.1569086651054
LC0559020	24.125	24-25	2.11474438754513	98.8718910052556
LC0604996	24.125	24-25	1.74303915480493	99.1557788944724
LC0655097	24.125	24-25	2.25717440476254	99.5845896147404
LC0894494	24.125	24-25	1.02036128264771	95
LC0484047	24.125	24-25	2.20444558143307	99.4742306017883
LC0461730	24.125	24-25	1.80386663428498	99.3740166705721
LC0190176	24.126	24-25	2.04801429093805	99.3777183004349
LC0172784	24.126	24-25	2.00586660187538	99.5884911341586
LC0696195	24.126	24-25	2.18760531541815	99.5845896147404
LC1004210	24.126	24-25	1.86616914763377	98.7579511215266
LC0427227	24.126	24-25	1.31069331234336	97.1361659417865
LC1035488	24.126	24-25	2.0119508660594	99.1523436191242
LC0095705	24.126	24-25	1.09760432887441	95
LC0100762	24.126	24-25	1.73311698144206	99.2671663766564
LC0372679	24.126	24-25	1.28735377271475	97.9591836734694
LC0462237	24.126	24-25	2.60301438973442	99.4737547764296
LC0541695	24.126	24-25	2.0643831044122	98.8685435008201
LC0742626	24.126	24-25	1.65523450703429	99.2628334003485
LC0978071	24.126	24-25	2.34175097926517	99.4672295938882
LC0444250	24.126	24-25	1.85527680383009	98.4266729153416
LC0444926	24.126	24-25	2.09243991133114	99.2635490242025
LC0489182	24.126	24-25	2.68289383681808	99.4777893080708
LC1014407	24.126	24-25	2.22091836355655	99.4773344054679
LC0877638	24.126	24-25	1.98195444446997	99.3734083902962
LC1034069	24.126	24-25	2.38877593044871	99.5878982812343
LC0231212	24.126	24-25	1.52840243795362	99.2673134827702
LC0512632	24.126	24-25	1.80536490746645	99.1564288822683
LC0493218	24.126	24-25	1.50650503240487	97.6734844173669
LC0140123	24.126	24-25	1.73351825143449	99.5851455336233
LC0187735	24.126	24-25	1.44824241263444	98.6316493810639
LC0189722	24.126	24-25	1.39672227850377	98.0595516895283
LC0750219	24.126	24-25	1.57737689191701	95
LC0751938	24.126	24-25	1.42127479121035	98.924406915963
LC0983620	24.126	24-25	1.85527680383009	99.4739311084305
LC0343822	24.126	24-25	1.40925665203891	98.9126798260288
LC0388508	24.126	24-25	2.29712556152798	99.6819231928215
LC0645339	24.126	24-25	2.16369794589257	99.4773344054679
LC0673250	24.126	24-25	1.93211847202912	99.3668341708543
LC0718371	24.126	24-25	2.37141885211011	99.5845896147404
LC0883705	24.126	24-25	2.60924213573133	99.5845060983782
LC0373820	24.126	24-25	1.79574102086924	99.4747407159585
LC0388674	24.126	24-25	1.77099920516394	99.2673134827702
LC0568808	24.126	24-25	2.26750025939327	99.4777893080708
LC0669016	24.126	24-25	2.01732555456172	99.3768844221105
LC0767689	24.126	24-25	1.78383214338444	99.4737724149489
LC0878551	24.126	24-25	1.41547416810924	97.5271411338963
LC0886776	24.126	24-25	1.42291798076766	99.061316168829
LC1032356	24.126	24-25	2.17437966574899	99.2662579153684
LC0231245	24.126	24-25	1.88417206952391	99.4780863164938
LC0233585	24.126	24-25	1.53668467262093	98.7587822014052
LC0452431	24.126	24-25	1.54912592675811	99.3740166705721
LC0765692	24.126	24-25	2.34078110763117	99.587732528909
LC0490956	24.126	24-25	2.73273944929305	99.5916044588759
LC0656840	24.126	24-25	2.16610434484162	99.4740368509213
LC0771605	24.126	24-25	1.3285834497142	98.9889521258788
LC0452715	24.126	24-25	1.29424571613812	97.3621665048706
LC0942228	24.126	24-25	1.31281182621209	96.3006360897221
LC0571978	24.126	24-25	2.27701293937653	99.5879396984925
LC0163597	24.127	24-25	1.63918755993575	99.2637461932332
LC0426946	24.127	24-25	2.0068937079479	99.3740585774059
LC0141666	24.127	24-25	1.98452731334379	99.2670192114599
LC0575387	24.127	24-25	2.23355449271452	99.5845896147404
LC0673048	24.127	24-25	1.90976991473277	99.4740368509213
LC0872901	24.127	24-25	1.56984189940376	98.9609519021284
LC1012499	24.127	24-25	1.20221577580113	95.1701500535906
LC0232705	24.127	24-25	1.45878888171084	99.1569086651054
LC0410456	24.127	24-25	1.38147609027503	98.1130181672187
LC0552814	24.127	24-25	2.17559877951838	99.3740166705721
LC0717205	24.127	24-25	2.1102529173534	99.3667068757539
LC0861890	24.127	24-25	1.7346398389877	98.8684298627385
LC0430977	24.127	24-25	1.97048634884765	99.4747407159585
LC0657499	24.127	24-25	1.36884450682582	99.025974025974
LC0189486	24.127	24-25	2.07430434400144	99.581799933088
LC0693330	24.127	24-25	1.63728954767817	98.346332808891
LC0702531	24.127	24-25	1.79239168949825	99.1557788944724
LC0353496	24.127	24-25	1.34849957028384	99.2639678822349
LC0469084	24.127	24-25	1.47407050321504	95.0830097737314
LC0563356	24.127	24-25	2.06996393785076	99.4740368509213
LC0632759	24.127	24-25	1.30728204703335	98.4603025840139
LC0705148	24.127	24-25	2.18678687673325	99.4740368509213
LC0716519	24.127	24-25	1.79035554641439	99.3735343383585
LC0363435	24.127	24-25	1.59395029526399	99.2673134827702
LC0421009	24.127	24-25	2.34937467420405	99.6821679491469
LC0648817	24.127	24-25	1.10653085382238	95
LC0731541	24.127	24-25	1.90102217324808	99.4740368509213
LC0764267	24.127	24-25	1.51982799377572	99.1388553813162
LC0900263	24.127	24-25	1.91169015875386	99.2561318858062
LC0399303	24.127	24-25	1.51215053692203	99.5851732905125
LC0399934	24.127	24-25	1.9878449501713	99.5884911341586
LC0794497	24.127	24-25	2.12126430522958	99.3734083902962
LC0391999	24.127	24-25	1.37675939540488	96.2355696837879
LC0821366	24.127	24-25	1.61352470285365	96.7870410656314
LC0282368	24.127	24-25	1.48015072527328	98.6985613917698
LC0674876	24.127	24-25	1.45621415535799	98.4522613065327
LC0968088	24.127	24-25	1.36754227352058	97.9544693672581
LC0211772	24.127	24-25	1.47914324797861	99.1569086651054
LC0535647	24.127	24-25	2.31720642889982	99.4777893080708
LC0814044	24.127	24-25	1.9048777669634	99.4737724149489
LC0901078	24.127	24-25	1.56253076886226	97.9009039169735
LC0171516	24.127	24-25	1.0640834359636	95
LC0462296	24.127	24-25	2.23643648541633	99.3740166705721
LC0572693	24.127	24-25	2.21333178070659	99.4773869346734
LC0657442	24.127	24-25	2.25834989251932	99.4740368509213
LC0381149	24.127	24-25	1.6200318951263	99.3743726998996
LC1029376	24.127	24-25	1.4224256763712	98.1923476048606
LC0257500	24.127	24-25	1.4224256763712	99.2639678822349
LC0558087	24.127	24-25	2.25100517349363	99.5848260622091
LC0667901	24.127	24-25	1.59944637572528	99.5845896147404
LC0780118	24.127	24-25	1.47813342810052	96.397935933521
LC0182351	24.128	24-25	2.2106127663529	99.3743726998996
LC0261802	24.128	24-25	1.97616650013198	99.2639678822349
LC0533086	24.128	24-25	2.29510507280981	99.5882569544405
LC0787727	24.128	24-25	1.84954225200502	99.4772818657017
LC0837782	24.128	24-25	2.2978698913999	99.3734083902962
LC0997585	24.128	24-25	2.30226597450297	99.5845060983782
LC0238018	24.128	24-25	1.74012573696573	98.7587822014052
LC0622439	24.128	24-25	2.27815889624466	99.6817420435511
LC0344902	24.128	24-25	1.14238946611884	95
LC0556701	24.128	24-25	2.33817749929654	99.3773641750075
LC0573861	24.128	24-25	1.14176323027579	95.9599678671844
LC0691053	24.128	24-25	2.31582345775116	99.4773869346734
LC0766610	24.128	24-25	1.69749088717106	98.6776029460998
LC0188473	24.128	24-25	1.68833081811227	99.4780863164938
LC0261787	24.128	24-25	1.54530711646582	99.2639678822349
LC0510955	24.128	24-25	2.09857451002571	99.584909450005
LC0536409	24.128	24-25	2.74391721456633	99.5882569544405
LC0970036	24.128	24-25	2.15657943580457	99.4740368509213
LC0885277	24.128	24-25	2.46932118451525	98.0800160836349
LC0357764	24.128	24-25	2.28060113153691	99.4747407159585
LC0396300	24.128	24-25	1.3151303171836	98.3740381398461
LC0619148	24.128	24-25	2.40447450573985	99.5845896147404
LC0642213	24.128	24-25	2.2456360294062	99.3768844221105
LC0910074	24.128	24-25	1.78297399494405	99.3685129824326
LC0576144	24.128	24-25	1.51982799377572	99.1028688113012
LC0966747	24.128	24-25	1.33685982091681	97.0182718693528
LC0591442	24.128	24-25	1.1296898921993	95
LC0708464	24.128	24-25	1.92033207153959	99.3734083902962
LC0179151	24.128	24-25	1.15986784709257	95
LC0256820	24.128	24-25	1.50555693866382	98.7587822014052
LC0588520	24.128	24-25	1.35525990552738	98.1523631008167
LC0878529	24.128	24-25	1.50297305906563	95
LC0924431	24.128	24-25	1.5358002908249	96.7531162042622
LC0981542	24.128	24-25	1.66256896693326	98.7574935530326
LC0141845	24.128	24-25	1.31132995230379	97.7049180327869
LC0407653	24.128	24-25	1.20357677497797	95
LC0814605	24.128	24-25	1.98461731323675	99.4737724149489
LC0204764	24.128	24-25	1.51215053692203	98.1799933087989
LC0356364	24.128	24-25	1.75981887737483	99.2670928014457
LC0488673	24.128	24-25	1.66294661433262	97.2148763097111
LC0521727	24.128	24-25	2.30468436597439	99.3438891306531
LC0343953	24.128	24-25	1.11494441571258	96.373369019739
LC0364144	24.128	24-25	1.47712125471966	98.0663075842227
LC0529696	24.128	24-25	2.02518293433545	99.3740166705721
LC0908210	24.128	24-25	1.01619735351244	95
LC0535899	24.129	24-25	1.83129374437701	99.2668965286379
LC0765425	24.129	24-25	1.72680868252496	98.8684298627385
LC0812022	24.129	24-25	2.15302174362614	99.4739311084305
LC0846677	24.129	24-25	1.58410497039945	99.112049323147
LC0212161	24.129	24-25	1.61500261452459	99.016393442623
LC0420168	24.129	24-25	1.82425603762968	99.4747407159585
LC0500698	24.129	24-25	1.94694327069783	98.3229002778429
LC0617079	24.129	24-25	2.18178644017419	99.5845896147404
LC0847577	24.129	24-25	1.72542155007426	98.4498978874418
LC1022828	24.129	24-25	2.0963537599933	99.2628334003485
LC0157548	24.129	24-25	1.80827850958277	99.0799598527936
LC0241913	24.129	24-25	1.04610478724604	95
LC0423224	24.129	24-25	1.39199307225971	95
LC0703841	24.129	24-25	2.11892575282578	99.3735343383585
LC0731123	24.129	24-25	1.59604700754544	98.7046458695943
LC0669636	24.129	24-25	1.62148786458063	98.6611326817512
LC0856223	24.129	24-25	1.65350194696293	98.2552493218579
LC0915466	24.129	24-25	1.80679027158407	99.4739311084305
LC0222419	24.129	24-25	1.13735411137073	97.0257611241218
LC0512875	24.129	24-25	1.39515159150454	95
LC0816792	24.129	24-25	1.54406804435028	99.1554393726121
LC0178386	24.129	24-25	1.23904909314019	97.3770491803279
LC0230254	24.129	24-25	1.18836592606315	97.152893944463
LC1009069	24.129	24-25	1.89437145385624	99.2627592909085
LC0690854	24.129	24-25	2.30098656404417	99.4773869346734
LC0243721	24.129	24-25	1.29797924415936	98.4610237537638
LC0564820	24.129	24-25	1.68493508264089	98.7580758544505
LC0576037	24.129	24-25	1.04336227802113	95
LC0627673	24.129	24-25	2.57156908992453	99.5879396984925
LC0156432	24.129	24-25	1.64018319192134	99.1569086651054
LC0456197	24.129	24-25	2.16781928987713	99.3773641750075
LC0394280	24.129	24-25	1.76290352849906	99.4780863164938
LC0814807	24.129	24-25	1.35983548233989	97.2825358531028
LC0172716	24.129	24-25	1.42275394130135	98.3439277350284
LC0185713	24.129	24-25	1.44762309776029	98.3245267875058
LC0212493	24.129	24-25	1.83972937520639	99.3777183004349
LC0412858	24.129	24-25	1.82717534829869	99.3743726998996
LC0722306	24.129	24-25	1.60573589387675	99.2663316582915
LC0264774	24.129	24-25	1.74632276508995	99.2673134827702
LC0510153	24.129	24-25	1.57657168406529	99.2635490242025
LC0210702	24.129	24-25	1.01619735351244	95
LC0347877	24.129	24-25	1.66482994114309	99.3743726998996
LC0485554	24.129	24-25	2.05453645265495	99.2636229749632
LC0657990	24.129	24-25	2.32020862055824	99.5879396984925
LC1032159	24.129	24-25	2.2070146586829	99.4739839849901
LC0639382	24.13	24-25	1.30102999566398	98.0385593787656
LC0705152	24.13	24-25	2.06666130230068	99.4773344054679
LC0945001	24.13	24-25	2.31777092295024	99.4739839849901
LC0197612	24.13	24-25	2.07816670816815	99.4747407159585
LC0363258	24.13	24-25	1.63083451782805	98.3740925362149
LC0480947	24.13	24-25	2.22708933822907	99.3773641750075
LC0968436	24.13	24-25	1.64787176530623	98.4561803020662
LC1006422	24.13	24-25	1.09025805293132	95
LC0357533	24.13	24-25	1.38827886345964	99.2037470725995
LC0773045	24.13	24-25	1.56655533088306	98.7715892355068
LC0791451	24.13	24-25	2.13264385097308	99.4739311084305
LC0873849	24.13	24-25	1.6375897858387	99.2628334003485
LC0343136	24.13	24-25	2.59779387800227	99.5884911341586
LC0647096	24.13	24-25	1.48158593636762	99.1557788944724
LC0954055	24.13	24-25	1.94953637337614	99.1556091676719
LC0658812	24.13	24-25	1.63032615480395	98.6705066809551
LC0763508	24.13	24-25	2.12541619798276	99.4738782212392
LC0785633	24.13	24-25	2.30984300471607	99.5845060983782
LC0791972	24.13	24-25	1.39550112430563	98.5334985100613
LC0840699	24.13	24-25	2.06419583586464	99.2661841576196
LC0944583	24.13	24-25	2.14516531735066	99.3667068757539
LC0478360	24.13	24-25	2.60445286409968	99.6819870786329
LC0541144	24.13	24-25	1.27230584440209	96.0277089886888
LC0099740	24.13	24-25	1.91944421046524	99.4747407159585
LC0101784	24.13	24-25	1.48742121135947	99.1003390513277
LC0501266	24.13	24-25	2.32143271664786	99.4777893080708
LC0875353	24.13	24-25	1.4456042032736	98.4114749153792
LC0937153	24.13	24-25	2.35858199671851	99.4771241830065
LC0937270	24.13	24-25	1.85636632365925	97.3083361232005
LC0226638	24.13	24-25	2.52185695217017	99.5884911341586
LC0350070	24.13	24-25	1.623972512017	99.2639678822349
LC1041492	24.13	24-25	1.69957759139891	98.6777357479999
LC0469990	24.13	24-25	1.94141204037355	98.5270980484049
LC0856108	24.13	24-25	2.30397320254031	99.4739311084305
LC0963114	24.13	24-25	1.91216889605963	98.667425586768
LC0967556	24.13	24-25	1.3285834497142	96.8981341908686
LC0504960	24.13	24-25	1.53364497879876	96.5453754226224
LC0750607	24.13	24-25	1.74036268949424	99.3667068757539
LC0165335	24.13	24-25	1.46493642912173	99.1569086651054
LC0213029	24.13	24-25	2.22334015887838	99.5718490767996
LC0517594	24.13	24-25	1.51574141666937	99.2668965286379
LC0645377	24.13	24-25	2.5794634722014	99.5845896147404
LC0862540	24.13	24-25	2.60123404691645	99.5842971604814
LC0185319	24.13	24-25	1.45924166487808	99.1569086651054
LC0387588	24.13	24-25	2.11703916787768	99.4747407159585
LC0875112	24.13	24-25	1.60616631460762	97.68462672564
LC0256093	24.13	24-25	1.99812850712827	99.6554031448645
LC0542475	24.13	24-25	1.50229052791477	98.8685435008201
LC0650520	24.13	24-25	1.14519640611418	95.2704511982863
LC0955840	24.13	24-25	2.39950066131461	99.4739311084305
LC1024391	24.13	24-25	1.24079877111733	95
LC0498079	24.13	24-25	1.67778939106886	98.7714658721923
LC0924698	24.13	24-25	1.65523450703429	99.1552695092518
LC1033272	24.13	24-25	1.39375064034808	97.9546747899441
LC0262366	24.13	24-25	1.89669152656288	99.367681498829
LC0878406	24.13	24-25	1.81670518366652	99.3667068757539
LC0367186	24.131	24-25	1.7160033436348	99.2639678822349
LC0501134	24.131	24-25	2.08131129515998	99.3740166705721
LC0515483	24.131	24-25	2.4674749113846	99.3740166705721
LC0765581	24.131	24-25	2.03981055414835	99.5778045838359
LC0274537	24.131	24-25	1.86021818466876	99.3743726998996
LC0593771	24.131	24-25	2.23769450866406	99.5879396984925
LC0729057	24.131	24-25	1.42975228000241	97.6645221820131
LC0748122	24.131	24-25	2.0097907193543	99.3665158371041
LC0923614	24.131	24-25	2.06160324960838	95.1036538397133
LC0150826	24.131	24-25	2.18718217763478	99.4747407159585
LC0617096	24.131	24-25	1.77364019326003	99.2663316582915
LC0734186	24.131	24-25	1.87297163073844	99.1557788944724
LC0756415	24.131	24-25	2.43801993204632	99.5845060983782
LC0847902	24.131	24-25	2.19041574703329	99.3667068757539
LC0881660	24.131	24-25	2.49256484267076	99.4739311084305
LC0131673	24.131	24-25	1.06258198422816	95
LC0247264	24.131	24-25	1.03181227133037	95
LC0548895	24.131	24-25	2.04446136081066	99.4777893080708
LC0678845	24.131	24-25	2.19456983922864	99.4740368509213
LC0680102	24.131	24-25	1.68726134624351	99.1764312018748
LC0923565	24.131	24-25	2.6761904509714	99.5876496027356
LC0138523	24.131	24-25	1.59339684230021	98.678487788558
LC0139556	24.131	24-25	1.85418454383361	98.6620283649987
LC0163992	24.131	24-25	1.38453261549425	99.1234526597524
LC0725629	24.131	24-25	1.74950442387614	99.2663316582915
LC0738447	24.131	24-25	2.30623196487496	99.4740368509213
LC0256775	24.131	24-25	2.2165881110755	99.5717631314821
LC0274796	24.131	24-25	1.55254654795566	99.2639678822349
LC0508754	24.131	24-25	2.02275819423677	98.8685435008201
LC0700370	24.131	24-25	2.49626525047005	99.5879396984925
LC0760662	24.131	24-25	1.56145917124192	99.2629815745394
LC0850417	24.131	24-25	2.38833214785722	99.5845060983782
LC0184091	24.131	24-25	1.91996670148339	99.4747407159585
LC0270049	24.131	24-25	1.71516735784846	99.2338574774172
LC0875954	24.131	24-25	1.24895361549571	95
LC0970349	24.131	24-25	1.66763970605641	99.1222780569514
LC0998451	24.131	24-25	1.88958180214962	98.7579511215266
LC0430956	24.131	24-25	1.61500261452459	99.3743726998996
LC0529181	24.131	24-25	1.987219229908	98.9823586516252
LC0675074	24.131	24-25	1.19645254170339	95
LC0180998	24.131	24-25	1.55750720190566	98.3472733355637
LC0504052	24.131	24-25	1.66950283410434	99.0693314586053
LC0662471	24.131	24-25	2.04316572020745	99.3773641750075
LC0764681	24.131	24-25	1.81934648408045	98.7579511215266
LC0984182	24.131	24-25	2.08795878946073	99.3733453972722
LC0132111	24.131	24-25	1.28645646974698	96.8557666577469
LC0180135	24.131	24-25	1.27160930137883	96.6075610572098
LC0480901	24.131	24-25	2.58135791441166	99.4777893080708
LC0561237	24.131	24-25	2.3672999996814	99.5882569544405
LC0565106	24.131	24-25	2.37917856552813	99.5882569544405
LC0123181	24.131	24-25	1.36116099519503	95
LC0390579	24.131	24-25	1.92572452693606	99.2669456066946
LC0704680	24.131	24-25	2.25949831403092	99.4572864321608
LC0388163	24.131	24-25	1.7670073639498	99.4747407159585
LC0168220	24.131	24-25	1.67715052127343	96.4737370357979
LC0525595	24.131	24-25	2.02755345405022	99.3773224866928
LC0726327	24.131	24-25	1.55424680816611	98.778283572098
LC0994763	24.131	24-25	1.85527680383009	98.7579511215266
LC0198857	24.131	24-25	1.21510858105309	96.3867514218802
LC0478265	24.131	24-25	2.13459143471088	99.3773641750075
LC0481071	24.131	24-25	1.92033207153959	99.2635490242025
LC0794792	24.131	24-25	1.81517913013942	99.3734083902962
LC0502344	24.131	24-25	1.610979379923	99.1564288822683
LC0257444	24.131	24-25	1.67997269427742	99.2673134827702
LC0388328	24.131	24-25	2.04383365413315	99.5851455336233
LC0494432	24.131	24-25	2.09763901554684	99.3773641750075
LC0564115	24.131	24-25	2.24978517583225	99.5879396984925
LC0156186	24.132	24-25	1.89103541531531	99.2673134827702
LC0754258	24.132	24-25	1.29490691060519	97.2715098761299
LC0518637	24.132	24-25	2.82704601700473	99.5882569544405
LC0841369	24.132	24-25	1.04257551244019	95
LC0910690	24.132	24-25	1.2973227142053	97.971208570472
LC0922585	24.132	24-25	1.86135516019326	98.5570806829595
LC0231908	24.132	24-25	1.79816705971594	99.2673134827702
LC0517728	24.132	24-25	2.49109543174058	99.5916044588759
LC0099308	24.132	24-25	1.95375969173323	99.474846133262
LC0416704	24.132	24-25	1.88417206952391	99.3743726998996
LC0982423	24.132	24-25	1.56169753265399	99.1556091676719
LC0775791	24.132	24-25	1.72288061068694	99.3634840871022
LC0885897	24.132	24-25	1.28103336724773	97.753598928691
LC0520765	24.132	24-25	1.91497747244433	99.4777893080708
LC0863277	24.132	24-25	1.22788670461367	95
LC0594905	24.132	24-25	1.66726611938227	98.5674119694738
LC0759894	24.132	24-25	1.51321760006794	98.5566457921704
LC1000568	24.132	24-25	2.19052778688735	99.4739839849901
LC0153743	24.132	24-25	1.24944296144258	96.1356863007735
LC0271093	24.132	24-25	1.42586014507784	97.4974907995985
LC0358702	24.132	24-25	2.07338838111518	99.5851455336233
LC0569617	24.132	24-25	1.24353410183206	96.6394430311956
LC0807710	24.132	24-25	1.92731902495966	98.9621694007365
LC0450881	24.132	24-25	1.5194341949137	98.0550999230074
LC0604962	24.132	24-25	2.76736368379632	99.5879396984925
LC0099520	24.132	24-25	2.0712558776813	99.3777183004349
LC0130236	24.132	24-25	1.48115587082804	98.8089662094346
LC0504059	24.132	24-25	1.84016884924076	99.4777893080708
LC0539040	24.132	24-25	2.65099679484428	99.4744418036354
LC0800422	24.132	24-25	1.97520196225785	99.4771241830065
LC0430492	24.132	24-25	1.54145442874759	98.7587822014052
LC0431655	24.132	24-25	2.09988772741147	99.3773641750075
LC0612176	24.132	24-25	2.19598263068836	99.2663316582915
LC0862594	24.132	24-25	1.67933703052079	99.1556091676719
LC0892324	24.132	24-25	1.17609125905568	96.6444526305214
LC0365928	24.132	24-25	1.66010622172324	98.3171629307461
LC0386124	24.132	24-25	1.63437649408837	98.4610237537638
LC0779216	24.132	24-25	2.02069267868203	99.4739311084305
LC0394345	24.132	24-25	1.38273726576133	99.0766142522583
LC0946239	24.132	24-25	2.49386218200592	99.3733453972722
LC0366276	24.132	24-25	1.37839790094814	96.1592505854801
LC0502881	24.132	24-25	2.11590992187706	99.3740166705721
LC0848441	24.132	24-25	1.89019738621003	98.8684298627385
LC0974661	24.132	24-25	1.99321572047414	99.3700576330251
LC0261865	24.132	24-25	1.31217735643978	95.3629976580796
LC0372820	24.132	24-25	1.90047637138926	99.5884911341586
LC0794647	24.132	24-25	2.34695899867353	99.4672295938882
LC0446591	24.133	24-25	1.03302144468291	95
LC0513859	24.133	24-25	2.6733066544822	99.4744945775874
LC0224880	24.133	24-25	2.0936667822279	99.3776766595289
LC0399176	24.133	24-25	1.70311934623608	99.4747407159585
LC0837028	24.133	24-25	1.73615737527313	98.2576062190055
LC0180978	24.133	24-25	1.23904909314019	98.3200026772866
LC0726215	24.133	24-25	2.20281514096758	99.5845896147404
LC0522461	24.133	24-25	2.18901280460024	99.4844843169417
LC0269743	24.133	24-25	1.32572085801941	97.9625292740047
LC0384521	24.133	24-25	1.19645254170339	95
LC0442358	24.133	24-25	1.91014396106451	99.2639678822349
LC0722410	24.133	24-25	1.70637635583969	98.8686571160798
LC0738879	24.133	24-25	1.84060787900929	99.376571141277
LC0920242	24.133	24-25	1.47856649559384	96.9809676986999
LC0973541	24.133	24-25	1.42553422049826	97.0840308001339
LC1008465	24.133	24-25	1.5287881917749	98.7580758544505
LC0247622	24.133	24-25	1.98443729479608	99.5884911341586
LC0398713	24.133	24-25	2.18878791263747	99.5884222854275
LC0387080	24.133	24-25	1.18497519069826	96.0388089662094
LC0424090	24.133	24-25	2.02685998598456	99.3777183004349
LC0558231	24.133	24-25	1.61500261452459	98.8718910052556
LC0561552	24.133	24-25	2.57333584006607	99.6817420435511
LC0587120	24.133	24-25	1.82807959055675	99.5845896147404
LC0666479	24.133	24-25	2.22580017057055	99.4740368509213
LC0906984	24.133	24-25	1.92241402414563	99.2655689325598
LC0123429	24.133	24-25	2.05215506719956	99.5850622406639
LC0139186	24.133	24-25	2.33811769147686	99.5838646889053
LC0535996	24.133	24-25	2.3174155863311	99.3740166705721
LC0539703	24.133	24-25	1.89779198193922	99.2668965286379
LC0272318	24.133	24-25	1.67015304519218	99.2670928014457
LC0483947	24.133	24-25	2.24644933826704	99.2668965286379
LC0539050	24.133	24-25	2.30820146065108	99.477841745883
LC0652421	24.133	24-25	1.2143138974244	97.7908689248895
LC0811471	24.133	24-25	1.62930764007375	95
LC0985143	24.133	24-25	1.81130684008134	99.3732193732194
LC0158729	24.133	24-25	1.44122367424261	98.6818333890933
LC0490788	24.133	24-25	2.4243261683093	99.3773641750075
LC0649733	24.133	24-25	1.96773513178388	99.3735343383585
LC0182030	24.133	24-25	1.95124035032434	99.5850622406639
LC0516554	24.133	24-25	1.08242630086077	95
LC0479118	24.133	24-25	2.46368399978356	99.5882569544405
LC0629931	24.133	24-25	1.93110174563264	99.2663316582915
LC1037225	24.133	24-25	1.34301449715077	98.4668429685669
LC0460774	24.133	24-25	2.43205486815627	99.5715194322632
LC0829508	24.133	24-25	2.86008034859974	99.5845060983782
LC0552293	24.134	24-25	2.73022492339841	99.5882569544405
LC0846709	24.134	24-25	1.3285834497142	97.1175092065618
LC1043063	24.134	24-25	3.00911931162045	99.5878982812343
LC0665414	24.134	24-25	2.23631048243233	99.4742306017883
LC0930225	24.134	24-25	1.85545858038604	98.566980279238
LC0132192	24.134	24-25	1.48501121457857	99.1569086651054
LC0558668	24.134	24-25	2.5434471800817	99.4777893080708
LC0665134	24.134	24-25	1.40036527334994	95.1700361494176
LC0787542	24.134	24-25	1.68993010401822	98.7713424840978
LC0952312	24.134	24-25	2.30133389544879	99.5878982812343
LC0172547	24.134	24-25	2.15772868371145	99.5884911341586
LC0454481	24.134	24-25	2.06844561835435	99.2668965286379
LC0192389	24.134	24-25	1.46553155697355	99.1803278688525
LC0196418	24.134	24-25	1.96217985290877	99.6554031448645
LC0399647	24.134	24-25	1.11494441571258	95
LC0572046	24.134	24-25	2.00389116623691	99.079528718704
LC0648978	24.134	24-25	1.43408963841789	98.6611326817512
LC0829546	24.134	24-25	2.12375366875584	99.3667068757539
LC0929332	24.134	24-25	1.41664050733828	98.2459076758277
LC0367697	24.134	24-25	1.32221929473392	98.2903981264637
LC1029084	24.134	24-25	1.83903787338831	99.3732823915812
LC0244912	24.134	24-25	2.00225247992054	99.3777183004349
LC0272218	24.134	24-25	1.09025805293132	95
LC0620375	24.134	24-25	2.70853986862797	99.5879396984925
LC0656602	24.134	24-25	1.82046419057768	99.1490787269682
LC0718090	24.134	24-25	1.04688519083771	95
LC0935179	24.134	24-25	1.66875854175096	99.1556091676719
LC0205911	24.134	24-25	2.25743856685981	99.5884911341586
LC0181167	24.134	24-25	1.59028440371816	99.263770831939
LC0385661	24.134	24-25	1.80942502879703	98.7587822014052
LC0722222	24.134	24-25	1.15044940946088	95
LC0420705	24.134	24-25	1.33425264233423	98.3807293409167
LC0882215	24.134	24-25	2.56617813447945	99.4771241830065
LC0128928	24.134	24-25	1.15350998930084	95
LC0165230	24.134	24-25	1.40500466505037	97.5543660086986
LC0128735	24.134	24-25	1.20601587676334	95.4566744730679
LC0502069	24.134	24-25	1.88767355245445	99.4744418036354
LC0138533	24.135	24-25	1.47567118832443	98.768819003011
LC0175241	24.135	24-25	1.8285310066451	99.5851455336233
LC0249856	24.135	24-25	1.61129836229643	99.2639678822349
LC0129074	24.135	24-25	1.58994960132571	99.1368350618936
LC0399915	24.135	24-25	1.44669246637153	98.7587822014052
LC0508883	24.135	24-25	1.92256976898571	99.2769390419442
LC0819976	24.135	24-25	2.27586395071252	99.5878568556494
LC0919477	24.135	24-25	1.67586995531896	98.0549045865417
LC0975299	24.135	24-25	1.78240095249653	99.3700576330251
LC0093807	24.135	24-25	1.44824241263444	99.1569086651054
LC0874910	24.135	24-25	1.95390459341346	99.3732193732194
LC0132610	24.135	24-25	1.617838747717	99.2639678822349
LC0510144	24.135	24-25	1.80195223485428	99.263401078113
LC0915889	24.135	24-25	1.13417710757677	95
LC0964842	24.135	24-25	2.10479428648628	99.373471370657
LC0996554	24.135	24-25	2.06133936683707	99.3733873940288
LC0633148	24.135	24-25	1.80556881754856	99.3366834170854
LC0731979	24.135	24-25	1.46849502450707	99.1221015949605
LC0170541	24.135	24-25	1.22608411597582	98.4610237537638
LC0245366	24.135	24-25	2.14323345465317	99.5717631314821
LC0430298	24.135	24-25	1.14457420760962	95
LC0671654	24.135	24-25	1.94836405598837	99.3668341708543
LC0701358	24.135	24-25	2.60784089128261	99.5879396984925
LC0746914	24.135	24-25	1.44669246637153	99.3667068757539
LC0705207	24.135	24-25	2.27570284944821	99.5879396984925
LC0839095	24.135	24-25	2.15980773296943	99.3667068757539
LC0150069	24.135	24-25	1.18298496700358	95.9293574606148
LC0425795	24.135	24-25	1.87174801899187	99.2673134827702
LC0861356	24.135	24-25	2.1879717016474	99.2661841576196
LC0100156	24.135	24-25	1.43088094645289	95.6190221389874
LC0161246	24.135	24-25	1.89575394207373	99.5884911341586
LC0187643	24.135	24-25	1.01452053875792	95
LC0353615	24.135	24-25	1.48699688843182	98.2201405152225
LC0513374	24.135	24-25	1.73070154428185	98.7882033943695
LC0591812	24.135	24-25	1.7160033436348	99.2663316582915
LC0852982	24.135	24-25	1.5794405971398	99.3298485457713
LC0942414	24.135	24-25	1.44232295574557	98.4167893961708
LC0111119	24.135	24-25	2.09680576982272	99.5951823352292
LC0719262	24.135	24-25	2.09159662081006	99.5845896147404
LC0775643	24.135	24-25	1.4970679363985	98.6608637428858
LC1006357	24.135	24-25	2.01414236154501	99.373471370657
LC1009057	24.135	24-25	1.09516935143176	95
LC0410237	24.135	24-25	2.39614701930702	99.5884911341586
LC0751513	24.135	24-25	1.30770992340481	98.485000837942
LC0848014	24.135	24-25	1.81862172637589	99.2661841576196
LC1014553	24.135	24-25	2.1578494804529	99.3733453972722
LC0563990	24.135	24-25	1.71037126426076	99.1564288822683
LC0712322	24.135	24-25	1.78139630519679	98.4536082474227
LC0284795	24.135	24-25	1.44669246637153	98.7587822014052
LC0609455	24.135	24-25	1.99904349960316	99.5845896147404
LC1007602	24.135	24-25	2.04450056237064	99.373471370657
LC0665619	24.135	24-25	2.253531843527	99.4773869346734
LC0380311	24.136	24-25	1.9253636673541	99.2639678822349
LC0505601	24.136	24-25	2.5128444261208	99.4777893080708
LC0765788	24.136	24-25	1.26387267686522	97.7207977207977
LC0999213	24.136	24-25	1.73183042028816	98.7579511215266
LC0579597	24.136	24-25	2.38941418176168	99.5912897822446
LC0683683	24.136	24-25	2.11521097670417	99.5878982812343
LC0698806	24.136	24-25	1.24254142829838	98.008434864105
LC0957487	24.136	24-25	2.02493696803744	99.2661841576196
LC0391985	24.136	24-25	2.01531783306912	99.5851455336233
LC0396066	24.136	24-25	1.43360984332372	98.8758782201405
LC0708102	24.136	24-25	2.0135113334659	99.4740368509213
LC0735850	24.136	24-25	1.18892848376085	95
LC0177272	24.136	24-25	1.13735411137073	95
LC0393539	24.136	24-25	1.20030318298158	95.4633656741385
LC0407692	24.136	24-25	2.40008878473204	99.5884911341586
LC0532021	24.136	24-25	1.74950442387614	98.7647708633214
LC0683863	24.136	24-25	1.86981820797933	99.3735343383585
LC0470504	24.136	24-25	2.33272116428913	99.2635490242025
LC0924637	24.136	24-25	1.74484039678538	99.3734083902962
LC0962226	24.136	24-25	1.76730431745327	98.7579511215266
LC0218869	24.136	24-25	2.33326586072617	99.2673134827702
LC0517622	24.136	24-25	2.46157355390282	99.6819870786329
LC0810224	24.136	24-25	2.2978698913999	99.3667068757539
LC0496397	24.136	24-25	2.09173728299166	99.2668965286379
LC0505115	24.136	24-25	1.88649072517248	99.3706691661367
LC0539254	24.136	24-25	2.39081150978694	99.2668965286379
LC1036580	24.136	24-25	2.14656211315756	99.4773344054679
LC0227577	24.136	24-25	1.51890857369141	98.802275008364
LC0406790	24.136	24-25	1.20221577580113	95
LC0412141	24.136	24-25	1.95467658691864	99.3810639009702
LC0656353	24.136	24-25	1.36884450682582	98.3029856741197
LC0683348	24.136	24-25	2.29824157849649	99.5879396984925
LC0761703	24.136	24-25	2.21327862999279	99.3734083902962
LC1006566	24.136	24-25	2.61532918738783	99.5845060983782
LC0150336	24.136	24-25	1.61982350045728	96.3231850117096
LC0375456	24.136	24-25	2.05990405588441	99.5851455336233
LC0794259	24.136	24-25	2.09978419660358	99.3734083902962
LC0206322	24.136	24-25	1.58523506336578	99.4780863164938
LC0255191	24.136	24-25	1.4367985102318	99.1435262629642
LC0531114	24.136	24-25	1.81749926186776	99.3271516084759
LC0976538	24.136	24-25	1.58365210854204	99.2593337355051
LC0286285	24.136	24-25	1.0640834359636	95.4834392773503
LC0486258	24.136	24-25	2.29161301693988	99.4777893080708
LC0749597	24.136	24-25	1.7346398389877	99.1557788944724
LC0541142	24.136	24-25	1.7880268840958	98.7580758544505
LC0624753	24.136	24-25	1.32076922833869	98.2594724862766
LC0729862	24.136	24-25	1.42683645380351	98.5671242048878
LC0996494	24.136	24-25	1.07151380509509	95
LC0160034	24.136	24-25	1.62500360101486	99.2635983263598
LC0223595	24.136	24-25	1.51811894714315	98.5547005687521
LC0355746	24.136	24-25	1.9308471916825	99.3743726998996
LC0888239	24.136	24-25	1.24004977211265	95.5105456980248
LC0286373	24.136	24-25	1.42748610909579	97.7718300434928
LC0395067	24.136	24-25	1.35774432518038	98.5446637671462
LC0912606	24.136	24-25	1.80584054881467	99.2628334003485
LC0563999	24.136	24-25	1.82872432713879	99.3773641750075
LC0577763	24.136	24-25	2.8977809911768	99.6817420435511
LC0718331	24.136	24-25	1.72172819857279	99.0686767169179
LC0490023	24.137	24-25	1.93308216236979	98.7848558899341
LC0529781	24.137	24-25	1.27091163941048	95.2833662504603
LC0626468	24.137	24-25	1.67623621676331	99.2629815745394
LC0211340	24.137	24-25	1.29885307640971	96.7413850786216
LC0816587	24.137	24-25	1.56312496033804	98.1151657181118
LC0949600	24.137	24-25	1.44978684698577	98.1281810875971
LC0253497	24.137	24-25	1.23779499327392	98.0963532954165
LC0411511	24.137	24-25	1.24699069924155	98.327199732352
LC0620053	24.137	24-25	2.44852081645729	99.4773869346734
LC0962867	24.137	24-25	1.85979854748057	98.2242771467819
LC0826930	24.137	24-25	1.07809415040641	95
LC0169077	24.137	24-25	1.82020145948564	99.5884498276843
LC0586925	24.137	24-25	2.24509297610128	99.5879396984925
LC0651483	24.137	24-25	1.9041202134762	99.3768844221105
LC0668332	24.137	24-25	1.47712125471966	98.3464988619628
LC0211971	24.137	24-25	2.1390600786493	99.4747407159585
LC0765568	24.137	24-25	1.61573968861915	99.1556091676719
LC0169956	24.137	24-25	1.36361197989214	98.1472811183198
LC0280432	24.137	24-25	1.75951675946219	99.3743726998996
LC0813147	24.137	24-25	2.25693411789024	99.3733873940288
LC0674841	24.137	24-25	1.15044940946088	96.1541036283304
LC0225859	24.137	24-25	1.40500466505037	99.2405486784878
LC0429327	24.137	24-25	2.34900540094307	99.5884911341586
LC0570891	24.137	24-25	2.66782637895071	99.5912897822446
LC0984976	24.137	24-25	1.53542071805617	98.9229994967287
LC0185306	24.137	24-25	1.73980959902136	99.4747407159585
LC0721638	24.137	24-25	1.65715150190097	98.8686571160798
LC0425572	24.137	24-25	1.28891960566173	96.1568050306051
LC0759572	24.137	24-25	1.7967130632809	99.4738782212392
LC0219525	24.137	24-25	1.17695898058691	95
LC0285712	24.137	24-25	1.34380233316166	98.0127132820341
LC0367395	24.137	24-25	1.97758643800385	99.4747407159585
LC0777906	24.137	24-25	2.19077977092802	99.4739311084305
LC0128330	24.137	24-25	1.93621204432025	99.5884911341586
LC0198232	24.137	24-25	2.19200959265367	99.5884911341586
LC0647124	24.137	24-25	2.30061721980658	99.5879396984925
LC0669806	24.137	24-25	1.4944328987264	98.3729494476063
LC0105780	24.138	24-25	1.11859536522376	95
LC0557202	24.138	24-25	1.68868672428412	98.7580758544505
LC0687195	24.138	24-25	2.40134883597978	99.5879396984925
LC0721753	24.138	24-25	1.75694023604672	99.2462311557789
LC0244667	24.138	24-25	2.05161552300499	99.5951823352292
LC0268061	24.138	24-25	1.3040594662176	98.7587822014052
LC0423743	24.138	24-25	1.08170727009735	95
LC0628010	24.138	24-25	2.63569481089192	99.5879396984925
LC0253880	24.138	24-25	1.95822931418838	99.5884911341586
LC0437782	24.138	24-25	1.47158505418519	98.6174806681619
LC0549912	24.138	24-25	1.80888586735981	99.4777893080708
LC0682278	24.138	24-25	2.04774201818064	99.5845896147404
LC0976718	24.138	24-25	1.53819657834945	96.361628062659
LC0144216	24.138	24-25	1.83511959042455	99.4780863164938
LC0231124	24.138	24-25	1.62541535215441	98.7587822014052
LC0710233	24.138	24-25	1.98272338766855	99.4740368509213
LC0792486	24.138	24-25	2.16342974330147	99.3734083902962
LC0202372	24.138	24-25	1.83866022598894	99.2671663766564
LC0362044	24.138	24-25	1.51627088272934	99.2672399370964
LC0363776	24.138	24-25	1.87783189149289	99.2673134827702
LC0403029	24.138	24-25	2.23666319870341	99.5884911341586
LC0548868	24.138	24-25	2.62867495926264	99.6819870786329
LC0559014	24.138	24-25	1.68466586402586	98.0651424363137
LC0698070	24.138	24-25	1.42357351973274	98.098872042039
LC0891124	24.138	24-25	1.3142886609475	97.6765985939069
LC0736754	24.138	24-25	1.7928817453854	99.3735343383585
LC0737077	24.138	24-25	2.6612919770656	99.5845896147404
LC0803632	24.138	24-25	1.96402379284003	99.2494303712639
LC0820936	24.138	24-25	1.67338957818831	98.5671242048878
LC0860620	24.138	24-25	1.94121318758532	99.3734083902962
LC0924692	24.138	24-25	1.72484908762939	99.1557788944724
LC0718402	24.138	24-25	2.47897030267259	99.5845896147404
LC0433785	24.138	24-25	1.75296986502908	98.565587505865
LC0441609	24.138	24-25	1.13640344813399	95
LC0530365	24.138	24-25	2.25360451055334	99.3773641750075
LC0185717	24.138	24-25	1.6341748717626	99.2673134827702
LC0883941	24.138	24-25	2.4837156409038	99.5778045838359
LC0202936	24.138	24-25	1.12090281761453	95.2893944463031
LC0257091	24.138	24-25	1.89608508542329	99.5884911341586
LC0258206	24.138	24-25	2.17779613329221	99.5884911341586
LC0258062	24.138	24-25	1.75457765604473	99.1201070592171
LC0398689	24.138	24-25	2.00659438618414	99.5884911341586
LC0623938	24.138	24-25	1.23274206272074	97.7239255589771
LC0700486	24.138	24-25	2.18639121569549	99.5879396984925
LC0905056	24.138	24-25	2.14285855111339	99.3734083902962
LC0156517	24.138	24-25	1.50051091052634	99.2673134827702
LC0377727	24.138	24-25	1.69099303209987	99.2639678822349
LC0256891	24.138	24-25	2.23977481516652	99.2673134827702
LC0377860	24.138	24-25	1.37839790094814	99.2137838742054
LC0385986	24.138	24-25	1.79337124891896	99.2639678822349
LC0565949	24.138	24-25	2.04485321726773	99.4744418036354
LC0228475	24.138	24-25	2.08253405287271	99.2673134827702
LC0669812	24.138	24-25	1.66275783168157	99.2663316582915
LC0535091	24.139	24-25	1.68993010401822	97.455896629063
LC0461619	24.139	24-25	2.22214396950066	99.5882569544405
LC0566329	24.139	24-25	1.87587119072737	99.2635490242025
LC1006043	24.139	24-25	1.95133751879592	99.4739839849901
LC0223303	24.139	24-25	1.60433407310291	99.1569086651054
LC0410120	24.139	24-25	2.25034680044083	99.4780863164938
LC0456330	24.139	24-25	2.31979288848045	99.4744418036354
LC0834608	24.139	24-25	1.70757017609794	98.5671242048878
LC0956714	24.139	24-25	1.84954225200502	99.3734083902962
LC0197295	24.139	24-25	1.84447717574568	99.5851455336233
LC0991861	24.139	24-25	1.86723171451889	99.373471370657
LC0395783	24.139	24-25	1.5327543789925	98.6617597858816
LC0488160	24.139	24-25	2.19320810849449	99.2635490242025
LC0527050	24.139	24-25	2.68768053653039	99.4777893080708
LC0862047	24.139	24-25	1.7326349675392	98.4566454636759
LC0866095	24.139	24-25	1.75035408876271	98.4561803020662
LC0394254	24.139	24-25	1.89437145385624	99.4780863164938
LC0991002	24.139	24-25	2.26571381064002	99.5845060983782
LC0286006	24.139	24-25	1.82516637225655	99.4747407159585
LC0758745	24.139	24-25	1.51067903103221	98.6777357479999
LC0957793	24.139	24-25	1.19838213000829	96.0072291576023
LC0520380	24.139	24-25	2.60045012164601	99.4777893080708
LC0570311	24.139	24-25	1.47114496516063	97.9983933592181
LC0918374	24.139	24-25	1.55966727838806	97.602223636181
LC0431357	24.139	24-25	2.04715800112831	99.4737547764296
LC0518454	24.139	24-25	2.30941722577814	99.5715194322632
LC0629434	24.139	24-25	1.89762709129044	99.3768844221105
LC0918146	24.139	24-25	1.58365210854204	99.1556091676719
LC0696260	24.139	24-25	1.85144181467206	99.176182981146
LC0725502	24.139	24-25	1.04257551244019	95
LC0198139	24.139	24-25	2.28551230206624	99.5918367346939
LC0187469	24.139	24-25	1.96118370981244	99.3743726998996
LC0785055	24.139	24-25	1.87308798559029	99.4670152855994
LC0804311	24.139	24-25	1.51094694867297	98.8707947996247
LC0167643	24.139	24-25	1.62644302533129	99.2673134827702
LC0196445	24.139	24-25	1.18440748541232	95
LC0241926	24.139	24-25	1.93328477234869	99.2673134827702
LC0254459	24.139	24-25	1.14921911265538	96.2435189831075
LC0448412	24.139	24-25	2.43752860382068	99.6819870786329
LC0458955	24.139	24-25	2.32921476580572	99.4777893080708
LC0510163	24.139	24-25	1.48015072527328	99.1564288822683
LC0549651	24.139	24-25	2.51822431367049	99.5882569544405
LC0137927	24.139	24-25	1.93691568094525	99.3777183004349
LC0101826	24.139	24-25	1.29950729870049	97.5610572097692
LC0731148	24.139	24-25	2.47027815360675	99.5845060983782
LC1038895	24.139	24-25	1.30920417967041	96.1157246182695
LC0407609	24.139	24-25	1.8560639533331	98.7721646035463
LC0430957	24.139	24-25	1.4519398693651	98.9427902308464
LC0767576	24.139	24-25	2.43820997448756	99.5845060983782
LC0161779	24.14	24-25	1.22245633667925	95.0184008029441
LC0807280	24.14	24-25	2.02812371512884	99.2659627953746
LC0261660	24.14	24-25	1.8131137540079	99.4780863164938
LC0665531	24.14	24-25	1.88784226510736	99.4772117962466
LC0677384	24.14	24-25	1.74405816587884	99.2629815745394
LC0874455	24.14	24-25	2.18244318595724	99.4771241830065
LC0885868	24.14	24-25	2.65003539660705	99.5845060983782
LC0489510	24.14	24-25	2.23952470315667	98.3195527734074
LC0639731	24.14	24-25	2.45727618606133	99.5845896147404
LC0781415	24.14	24-25	1.60841905131729	99.3030424876022
LC0901252	24.14	24-25	1.68060742899179	98.346166722464
LC0465829	24.14	24-25	2.32613095671079	99.4744418036354
LC0478480	24.14	24-25	1.93881982502621	99.3606266528303
LC0646021	24.14	24-25	2.16506617838976	99.4740368509213
LC0672055	24.14	24-25	1.93726707221141	99.4740368509213
LC0712296	24.14	24-25	1.2895889525426	97.5599959835325
LC0829297	24.14	24-25	1.26197619139781	95
LC0836724	24.14	24-25	2.48895943774871	99.4739311084305
LC0501255	24.14	24-25	2.06175396780593	99.2635490242025
LC0726714	24.14	24-25	1.65272969606925	98.8686571160798
LC0188939	24.14	24-25	1.17405980772503	97.944769874477
LC0210204	24.14	24-25	2.04532297878666	99.4747407159585
LC0422166	24.14	24-25	2.26064370673503	99.4747407159585
LC0487595	24.14	24-25	2.17724783625562	99.2635490242025
LC0676110	24.14	24-25	2.03398636523961	99.5845896147404
LC0875943	24.14	24-25	1.31281182621209	96.9659421988547
LC0901340	24.14	24-25	1.28262211287806	96.5852025443589
LC0353798	24.14	24-25	1.40705081480425	99.3743726998996
LC0696200	24.14	24-25	2.17762306163136	99.5845896147404
LC0812785	24.14	24-25	1.61679048632972	98.299296953465
LC0398083	24.14	24-25	1.61172330800734	98.9729006356641
LC0463404	24.14	24-25	1.37456506072277	98.6609982258227
LC0624345	24.14	24-25	2.61199929991479	99.587732528909
LC0673306	24.14	24-25	1.22788670461367	96.2571141613659
LC0845359	24.14	24-25	2.13321945673249	99.3666219839142
LC0152758	24.14	24-25	1.99550357026501	99.2639678822349
LC0794340	24.14	24-25	2.16001809600668	99.5778045838359
LC0911196	24.14	24-25	2.004751155591	99.3596835294512
LC0187705	24.14	24-25	1.85847704181334	99.1569086651054
LC0102400	24.14	24-25	1.06520612805431	95
LC0356243	24.14	24-25	1.80597635071756	99.2673134827702
LC0417328	24.14	24-25	2.11129612648226	99.4747407159585
LC0806972	24.14	24-25	1.51121470113639	98.2661668228679
LC0264755	24.14	24-25	2.47671572392606	99.5884911341586
LC0362613	24.14	24-25	1.55666426212257	97.0424891267983
LC0562928	24.14	24-25	2.03072112936046	99.4744418036354
LC0678462	24.14	24-25	1.37767043933432	98.0184763689918
LC0148848	24.14	24-25	1.40688067004912	98.564737370358
LC0436553	24.14	24-25	1.7131544018373	99.1569086651054
LC0452143	24.14	24-25	1.77742682238931	99.2639678822349
LC0642215	24.14	24-25	2.35470374462581	99.5845896147404
LC0756511	24.14	24-25	1.50188049375506	98.1523631008167
LC0171589	24.14	24-25	1.766264090652	99.5851455336233
LC0217484	24.14	24-25	1.37584643630916	97.5510204081633
LC0253802	24.14	24-25	1.04688519083771	95
LC0388993	24.14	24-25	2.17131682465657	99.5884911341586
LC0623614	24.14	24-25	1.26764098234592	97.5063596197617
LC0664166	24.14	24-25	2.50049719285922	99.5879396984925
LC0153099	24.141	24-25	1.7900739484263	99.2639678822349
LC0220234	24.141	24-25	1.83645071372015	98.6617597858816
LC0420302	24.141	24-25	1.47957531017499	99.2673134827702
LC0472465	24.141	24-25	2.20054956014077	99.3740166705721
LC0619097	24.141	24-25	1.86045779542347	99.3668341708543
LC0751108	24.141	24-25	1.35983548233989	96.9099430867091
LC0803145	24.141	24-25	1.75951675946219	98.9688650820221
LC0932919	24.141	24-25	1.78511619502192	98.6778685232293
LC0171531	24.141	24-25	1.17405980772503	96.9621947139511
LC0275448	24.141	24-25	1.44232295574557	98.2870525259284
LC0403807	24.141	24-25	1.56620171885491	98.9896286383406
LC0549419	24.141	24-25	1.22505069613805	95.4049166052649
LC0592197	24.141	24-25	1.90923500336831	99.4773869346734
LC0674629	24.141	24-25	1.90025785843778	99.2663316582915
LC0775790	24.141	24-25	1.33625955201419	99.155552576905
LC0892488	24.141	24-25	1.45239984591144	99.155524278677
LC0380526	24.141	24-25	1.03742649794062	95
LC0745619	24.141	24-25	1.56026539786271	98.7244727150988
LC0839488	24.141	24-25	1.14082218010931	95
LC0839780	24.141	24-25	1.79699039054569	98.9688650820221
LC0379781	24.141	24-25	1.88744850024995	99.2639678822349
LC0622266	24.141	24-25	1.46134843364798	97.7406614004552
LC0719370	24.141	24-25	2.30181102301748	99.5845896147404
LC0779949	24.141	24-25	2.17026171539496	99.3735343383585
LC0824768	24.141	24-25	1.82588029893618	99.2628334003485
LC0355025	24.141	24-25	1.91734793762777	99.3743726998996
LC0417064	24.141	24-25	1.54369563230924	98.6617597858816
LC0876320	24.141	24-25	1.44451320633404	98.3160361566789
LC0198386	24.141	24-25	1.32715451240943	98.0762796922047
LC0462791	24.141	24-25	2.37562704025402	99.4777893080708
LC0510979	24.141	24-25	2.50808509709794	99.4777893080708
LC0879023	24.141	24-25	1.91923503792325	99.4672295938882
LC0100145	24.141	24-25	1.47813342810052	97.8039635779325
LC0151621	24.141	24-25	1.83282812953935	98.7587822014052
LC0355403	24.141	24-25	2.1957059747471	99.5884911341586
LC0808101	24.141	24-25	1.30770992340481	95.5194913836373
LC0406295	24.141	24-25	2.1560036693904	99.5884911341586
LC0578431	24.141	24-25	1.67209785793572	98.6577855134556
LC0146839	24.141	24-25	1.92043640655076	99.3743726998996
LC0533779	24.141	24-25	1.11859536522376	95
LC0731136	24.141	24-25	2.03286041595214	99.4773869346734
LC0167498	24.141	24-25	1.16702179579026	97.7751756440281
LC0213933	24.141	24-25	1.72916478969277	98.8558046169287
LC0433081	24.141	24-25	1.95021876664186	99.3773641750075
LC0632016	24.141	24-25	1.97497199429807	99.3735972934043
LC0143690	24.141	24-25	1.17609125905568	96.8413303888108
LC0209810	24.141	24-25	1.84098383732038	99.4747407159585
LC0391629	24.141	24-25	1.29950729870049	98.120882076106
LC0504280	24.141	24-25	1.87644878687834	98.8685435008201
LC0987618	24.141	24-25	1.80454830838806	99.3733453972722
LC0177176	24.141	24-25	2.16130809541622	99.5883671898531
LC0199128	24.141	24-25	1.3732798932775	98.8558046169287
LC0207358	24.141	24-25	1.5278875659527	99.5851455336233
LC0218100	24.141	24-25	1.37839790094814	99.1569086651054
LC0227165	24.141	24-25	1.63588568528127	98.6617597858816
LC0644912	24.141	24-25	1.98000337158375	99.3735343383585
LC0426338	24.141	24-25	2.01502426332463	99.4747407159585
LC0475856	24.141	24-25	2.21942733450768	99.3773641750075
LC0658023	24.141	24-25	2.23093403828436	99.3735343383585
LC0491137	24.141	24-25	2.14522749265239	99.4744418036354
LC0841696	24.141	24-25	1.70191321121234	99.2190380425674
LC0842348	24.141	24-25	2.17799796309657	99.2661841576196
LC0716326	24.142	24-25	1.87823446867504	99.3767591475674
LC0832818	24.142	24-25	1.98645821273731	99.3734083902962
LC0882205	24.142	24-25	1.36436335461573	96.0741658020683
LC0379809	24.142	24-25	1.51666755909904	99.1602542656407
LC0465190	24.142	24-25	2.09509957964561	99.4744418036354
LC0546262	24.142	24-25	1.42291798076766	97.0216183655712
LC0796256	24.142	24-25	2.11474438754513	99.4772818657017
LC0286288	24.142	24-25	1.10516942799933	95
LC0525396	24.142	24-25	1.81451395236824	95
LC0752168	24.142	24-25	1.57147590368194	98.3464988619628
LC0761062	24.142	24-25	1.68214507637383	99.1553544494721
LC0845625	24.142	24-25	1.71875073473967	99.0612217528331
LC0745541	24.142	24-25	1.50555693866382	98.7146873744812
LC0822781	24.142	24-25	1.56348108539441	98.751255440241
LC0823477	24.142	24-25	2.04894650376049	99.2661841576196
LC0859887	24.142	24-25	1.05076631123304	95
LC0998480	24.142	24-25	1.08421868673924	95
LC0257338	24.142	24-25	2.08739094499719	99.2639678822349
LC0450113	24.142	24-25	1.62746827245971	99.2668965286379
LC0478595	24.142	24-25	2.6086543775121	99.6819870786329
LC0511339	24.142	24-25	1.80243162643072	98.7714658721923
LC0531945	24.142	24-25	2.00638045854969	99.2668965286379
LC0626258	24.142	24-25	1.90460736381545	99.2629815745394
LC0966663	24.142	24-25	1.67237497874608	98.6559410088822
LC0099653	24.142	24-25	1.45086469237977	95
LC0470252	24.142	24-25	1.94709046421962	97.750477019382
LC0984161	24.142	24-25	2.03550978508956	99.2629815745394
LC1010999	24.142	24-25	1.87972649663958	99.3667705297015
LC0184643	24.142	24-25	1.5278875659527	98.7721646035463
LC0558132	24.142	24-25	2.06535560128997	99.3740166705721
LC1006620	24.142	24-25	1.27875360095283	97.4793291601111
LC0366563	24.142	24-25	1.66010622172324	99.1569086651054
LC0405204	24.142	24-25	2.01531783306912	99.4780863164938
LC0717069	24.142	24-25	2.01790939589669	97.9932998324958
LC0225969	24.142	24-25	1.91354895790652	99.4780863164938
LC0997602	24.142	24-25	1.93641319971148	99.2629074948906
LC0152306	24.142	24-25	1.39075852873872	97.9089996654399
LC0143747	24.142	24-25	2.32690907895735	99.5884911341586
LC0249907	24.142	24-25	1.95559155040572	99.3743726998996
LC0228109	24.142	24-25	1.5399538416564	99.5851455336233
LC0260297	24.142	24-25	1.16494737262184	96.349949815992
LC0465329	24.142	24-25	2.02726804246662	99.4777893080708
LC0569098	24.142	24-25	2.04438294707354	99.4773869346734
LC0346869	24.142	24-25	1.82898195400792	99.2639678822349
LC0416436	24.142	24-25	1.70044410102775	98.7788558046169
LC0736453	24.142	24-25	1.04532297878666	95
LC0751619	24.142	24-25	1.47407050321504	99.1556091676719
LC0782593	24.142	24-25	1.3003780648707	97.459499263623
LC0827019	24.142	24-25	1.66114985724479	98.7776698703995
LC0702619	24.142	24-25	1.87407574522303	99.4773869346734
LC0761730	24.142	24-25	1.8926510338773	99.4772818657017
LC0823662	24.142	24-25	1.35621713421974	96.4965701857119
LC0954104	24.142	24-25	1.90773373699766	99.4738253234131
LC0128265	24.142	24-25	1.51308436046514	99.073268651723
LC0280073	24.142	24-25	1.7160033436348	99.1234526597524
LC0861397	24.142	24-25	2.210719715681	99.5845060983782
LC0973258	24.142	24-25	1.88138465677057	99.584464327603
LC0983179	24.142	24-25	2.2551035799561	99.5878844736313
LC0197063	24.142	24-25	1.13545069934551	96.1960521913684
LC0726045	24.143	24-25	1.56784945057311	99.0150753768844
LC0179668	24.143	24-25	1.96515464598693	99.2639678822349
LC0593367	24.143	24-25	1.47538059314336	98.6678270183425
LC0787792	24.143	24-25	1.53083977861652	98.8701512052838
LC0517135	24.143	24-25	1.59073040579269	99.2668965286379
LC1030615	24.143	24-25	2.09039914925546	99.3632707774799
LC0193719	24.143	24-25	1.35525990552738	99.1267982602877
LC0480666	24.143	24-25	1.49136169383427	98.6275231814682
LC0894645	24.143	24-25	2.13557785334493	99.4739311084305
LC0524318	24.143	24-25	2.17102399578572	99.3773641750075
LC0170584	24.143	24-25	2.06276994981513	99.5851455336233
LC0389253	24.143	24-25	1.93606111660999	98.1331549013048
LC0411606	24.143	24-25	1.74256803436614	98.8624958179993
LC0439316	24.143	24-25	2.21822030417555	99.584909450005
LC0507085	24.143	24-25	1.99699298189071	98.8718910052556
LC0155988	24.143	24-25	2.27039930739751	99.5851455336233
LC0442539	24.143	24-25	1.45984464238821	98.2669789227166
LC0864145	24.143	24-25	2.00147409669173	99.5843389648699
LC0903675	24.143	24-25	2.07794899850603	98.6577855134556
LC0964856	24.143	24-25	1.4291060083327	98.5639205971948
LC0151834	24.143	24-25	1.2692793897719	96.768149882904
LC0467277	24.143	24-25	2.02460879612656	99.2702440330733
LC0635738	24.143	24-25	2.2537255952509	99.4773869346734
LC0721442	24.143	24-25	1.3912880485953	97.7942160931852
LC0882572	24.143	24-25	1.43964842956347	98.2686447205385
LC0949082	24.143	24-25	2.00363283700441	99.4739311084305
LC0245117	24.143	24-25	1.67080228426094	99.3777183004349
LC0648661	24.143	24-25	1.54282542695918	98.9514237855946
LC0147196	24.143	24-25	1.39216914948974	99.1569086651054
LC0266223	24.143	24-25	1.11859536522376	95
LC1040367	24.143	24-25	1.61108573341487	99.373471370657
LC0369017	24.143	24-25	1.44715803134222	99.4780863164938
LC0265758	24.143	24-25	1.35640832703898	98.6948227970951
LC0765901	24.143	24-25	1.95124035032434	99.2628334003485
LC0820710	24.143	24-25	1.70517924487368	99.2661841576196
LC0129547	24.143	24-25	1.36361197989214	98.4245910960966
LC0350252	24.143	24-25	2.23565467695695	99.5884911341586
LC0623750	24.143	24-25	1.02489596010748	95
LC0714917	24.143	24-25	2.47414338976081	99.3668341708543
LC0963558	24.143	24-25	2.05899509352542	99.5844782521279
LC0284999	24.144	24-25	1.8546096380958	99.2673134827702
LC0488303	24.144	24-25	2.0166573448222	99.2635490242025
LC0642414	24.144	24-25	1.46908529912312	98.5795644891122
LC0948069	24.144	24-25	1.60303605625052	99.1489076531296
LC0167537	24.144	24-25	1.77865763194736	99.4780863164938
LC0695072	24.144	24-25	1.99686176849067	99.5845896147404
LC0153201	24.144	24-25	1.57345182203549	99.2639678822349
LC0169860	24.144	24-25	1.82269101077605	98.8691870190699
LC0811049	24.144	24-25	1.76237842931196	98.5666923411808
LC0985674	24.144	24-25	2.35715317582396	99.3667068757539
LC0158074	24.144	24-25	1.47129171105894	99.1602542656407
LC0273326	24.144	24-25	1.39497671955456	96.8283706925393
LC0501800	24.144	24-25	2.06107532362979	99.5882569544405
LC0511108	24.144	24-25	1.47465325336206	98.6609982258227
LC1002778	24.144	24-25	2.15950703747732	99.5845478607565
LC0266714	24.144	24-25	1.55132798800385	98.9695550351288
LC0711357	24.144	24-25	1.32899085544943	98.6745213549337
LC0983190	24.144	24-25	1.43632170013973	98.4660213685233
LC1042736	24.144	24-25	2.36195436535346	99.5878982812343
LC0529285	24.144	24-25	1.62096843564429	99.3740166705721
LC0954225	24.144	24-25	2.21128076796413	99.4772818657017
LC0763772	24.144	24-25	1.95573584227767	99.199142177395
LC0851917	24.144	24-25	1.56561172490206	98.0379683262464
LC0949629	24.144	24-25	1.88941376404271	99.4672295938882
LC0719693	24.144	24-25	2.51473364934416	99.5845060983782
LC0758254	24.144	24-25	1.72762257796914	99.1553544494721
LC0352115	24.144	24-25	2.34115743744544	99.5851455336233
LC0246070	24.144	24-25	1.99519629159718	99.5851455336233
LC0369733	24.144	24-25	1.07408468902824	95
LC0516925	24.144	24-25	2.5424394925234	99.5882569544405
LC0532597	24.144	24-25	1.50188049375506	99.2635490242025
LC0690737	24.144	24-25	1.98962777074515	99.4740368509213
LC0100317	24.144	24-25	1.88705437805096	99.4346313394888
LC0126410	24.144	24-25	1.51982799377572	98.9026430244229
LC0270232	24.144	24-25	1.48657215051836	98.4710605553697
LC0662528	24.144	24-25	2.132451812729	99.3735343383585
LC0619799	24.144	24-25	1.79204131071208	99.5845896147404
LC0910926	24.144	24-25	1.47914324797861	97.6732507532641
LC0849550	24.144	24-25	1.70977860184823	99.4672295938882
LC1007219	24.144	24-25	1.86923171973098	99.4738253234131
LC0430384	24.144	24-25	1.02036128264771	95
LC0820153	24.144	24-25	2.33935204904559	99.5845060983782
LC0874086	24.144	24-25	2.20542091567634	99.3767591475674
LC0415675	24.144	24-25	2.09286094333882	99.4747407159585
LC0806925	24.144	24-25	1.862906213563	99.3665158371041
LC0956603	24.144	24-25	1.57426282970703	99.5845060983782
LC0532038	24.144	24-25	2.18244318595724	99.3730722810782
LC0649993	24.144	24-25	1.27485032001666	95
LC0742587	24.144	24-25	1.7056926965377	99.2628334003485
LC0816656	24.145	24-25	1.7976829349149	99.3734083902962
LC1007449	24.145	24-25	2.16064857443616	99.584464327603
LC0129328	24.145	24-25	2.38946732705537	99.5884911341586
LC0343533	24.145	24-25	1.44715803134222	97.661425225828
LC0467032	24.145	24-25	1.77085201164214	99.2668965286379
LC0868238	24.145	24-25	1.97497199429807	99.4737724149489
LC0265597	24.145	24-25	2.42564832192603	99.4680495148879
LC0756515	24.145	24-25	1.56145917124192	98.8657718120805
LC0875634	24.145	24-25	1.68592079219454	98.4566454636759
LC0242945	24.145	24-25	1.39619934709574	98.5680829708933
LC0701733	24.145	24-25	1.84142204440236	99.4773869346734
LC0856408	24.145	24-25	2.25469305941107	99.5777196863061
LC0161280	24.145	24-25	1.87806198129001	99.1569086651054
LC0212262	24.145	24-25	1.23754373814287	96.7547674807628
LC0440726	24.145	24-25	1.35983548233989	98.2870525259284
LC0451723	24.145	24-25	2.06081111979135	99.1564288822683
LC0455877	24.145	24-25	1.18412335423967	96.6600850038486
LC0711004	24.145	24-25	1.90735760813117	99.2663316582915
LC0826552	24.145	24-25	1.06520612805431	95
LC0201277	24.145	24-25	1.33685982091681	97.3469387755102
LC0407023	24.145	24-25	1.68833081811227	98.711943793911
LC0477148	24.145	24-25	2.03534967652299	99.4777893080708
LC0574987	24.145	24-25	1.90681971546655	99.5845896147404
LC0395018	24.145	24-25	1.7160033436348	98.2101037136166
LC0487040	24.145	24-25	1.64068015327767	99.2668965286379
LC0934752	24.145	24-25	1.53237213356788	97.4763724110195
LC0937604	24.145	24-25	2.50472905162126	98.9914220613859
LC0152932	24.145	24-25	1.47304880508854	99.1569086651054
LC0506375	24.145	24-25	2.04746957461986	99.2635490242025
LC0756464	24.145	24-25	1.73158876518674	99.0686767169179
LC0793217	24.145	24-25	2.29662131991633	99.5845060983782
LC0374319	24.145	24-25	1.68895346263742	99.0699230511877
LC0393417	24.145	24-25	2.10071508657308	99.5884911341586
LC0581399	24.145	24-25	2.23588179862964	99.5879396984925
LC0664735	24.145	24-25	1.60799085854717	99.3701842546064
LC0706022	24.145	24-25	2.06837141803264	99.3667068757539
LC0793175	24.145	24-25	1.86575522407145	99.3734083902962
LC0584562	24.145	24-25	2.26757062656934	99.5879535023952
LC0181652	24.145	24-25	1.61458086699749	98.4610237537638
LC0386741	24.145	24-25	1.61044722144212	99.1602542656407
LC0709575	24.145	24-25	1.61752453488629	98.627660998795
LC0225848	24.145	24-25	1.95448371715555	99.4780863164938
LC0668362	24.145	24-25	1.33825723024626	97.067389776037
LC0715060	24.145	24-25	2.32403539291392	99.5845756976783
LC0768641	24.145	24-25	2.49455807768408	99.5843807608513
LC0941602	24.145	24-25	1.75081684264975	99.0315986998626
LC1039988	24.145	24-25	1.39497671955456	97.5108877721943
LC0247841	24.145	24-25	1.12417805547468	95
LC0528186	24.145	24-25	1.64414305050992	99.2166839621062
LC0785745	24.145	24-25	1.62716095237478	99.1489076531296
LC0823221	24.145	24-25	1.40329214515825	98.3696016069635
LC0959741	24.145	24-25	1.79789048305835	99.1556091676719
LC0506887	24.145	24-25	2.05234759922466	99.5882569544405
LC0742775	24.145	24-25	1.5487578285737	98.2658185470372
LC0815811	24.146	24-25	2.43906413786105	99.5878568556494
LC0951245	24.146	24-25	2.02127201395104	98.7780381653833
LC0129056	24.146	24-25	1.7346398389877	99.3777183004349
LC0129801	24.146	24-25	1.89658132750573	99.4780863164938
LC0494956	24.146	24-25	2.05053441954012	99.2668719871452
LC0725367	24.146	24-25	2.14376401461225	99.3732193732194
LC0397767	24.146	24-25	1.54020429984206	98.4610237537638
LC0487034	24.146	24-25	2.18585366993414	99.3740166705721
LC0563184	24.146	24-25	1.91270020819086	99.2663316582915
LC0633382	24.146	24-25	2.05963913832372	99.4438860971524
LC0259937	24.146	24-25	1.02036128264771	95
LC0424526	24.146	24-25	1.6222140229663	99.4780863164938
LC0541566	24.146	24-25	2.00073767377403	99.4777893080708
LC0500391	24.146	24-25	1.89153745767256	99.2633270827752
LC0525836	24.146	24-25	1.19948091486236	95
LC0557275	24.146	24-25	2.1798102228788	99.3773641750075
LC0806877	24.146	24-25	1.74710093136499	99.3129566324821
LC0920010	24.146	24-25	2.21779967994712	99.4772818657017
LC0206989	24.146	24-25	1.52569252450501	98.9568659019253
LC0775911	24.146	24-25	1.49526674438781	97.7227822243059
LC0471007	24.146	24-25	2.41289714246845	99.4744418036354
LC0447817	24.146	24-25	1.11159852488039	95.3931080628973
LC0956006	24.146	24-25	1.26434550705009	97.9444258453298
LC0395470	24.146	24-25	1.69355108559591	99.2639678822349
LC0826038	24.146	24-25	1.54319858563765	99.2022792022792
LC0882414	24.146	24-25	1.67586995531896	99.3030424876022
LC0388056	24.146	24-25	1.34576569311449	98.6617597858816
LC0448174	24.146	24-25	1.52840243795362	98.9622736250126
LC0466904	24.146	24-25	2.0544598372394	99.4777893080708
LC0578490	24.146	24-25	2.1092409685882	99.4777893080708
LC0644562	24.146	24-25	1.81590965088677	99.2663316582915
LC0223647	24.146	24-25	1.97169323894986	99.3777183004349
LC0270033	24.146	24-25	1.50677553660664	95
LC0496992	24.146	24-25	2.42448961510732	99.4744418036354
LC0555861	24.146	24-25	2.47921528820137	99.4744418036354
LC0582636	24.146	24-25	2.21439343125521	99.5845896147404
LC0833317	24.146	24-25	1.7609499514109	99.1556091676719
LC1035471	24.146	24-25	1.46194849520376	97.2784788939845
LC1042983	24.146	24-25	2.21168107629914	99.0794362802531
LC0575692	24.146	24-25	2.64773495809707	99.6818273159622
LC0204649	24.146	24-25	1.69486832798246	96.2328537972566
LC0424013	24.146	24-25	2.46883453043275	99.6821679491469
LC0425720	24.146	24-25	1.16494737262184	95
LC0762092	24.146	24-25	1.83314711191279	99.2661841576196
LC0817624	24.146	24-25	2.16115829220618	99.4739311084305
LC0435382	24.146	24-25	2.13858687065358	99.3743726998996
LC0433429	24.146	24-25	1.72427586960079	99.4747407159585
LC0544034	24.146	24-25	2.16342974330147	99.3740166705721
LC0619096	24.146	24-25	1.75876054390998	98.557370464587
LC0652242	24.146	24-25	2.30042155738307	99.5845756976783
LC0731923	24.146	24-25	1.92731902495966	99.4773869346734
LC1041898	24.146	24-25	2.46921800042063	99.5845478607565
LC0454052	24.146	24-25	1.78852188722247	99.2668965286379
LC0678318	24.146	24-25	1.27392678010053	97.7942160931852
LC0375412	24.147	24-25	1.7942091163465	99.1569086651054
LC0396940	24.147	24-25	1.65915528094063	99.1769822683172
LC0707423	24.147	24-25	2.22610991999127	99.3768844221105
LC0373553	24.147	24-25	1.61930207587561	99.2673134827702
LC0841818	24.147	24-25	2.19217702611275	99.2661841576196
LC0101775	24.147	24-25	1.53415307418506	98.5680829708933
LC0569645	24.147	24-25	1.94131262536066	99.3740166705721
LC0393456	24.147	24-25	1.80665472399186	99.587870665103
LC0447648	24.147	24-25	1.44122367424261	98.5112077617932
LC0894650	24.147	24-25	1.83084519230861	98.9676554382437
LC0757055	24.147	24-25	1.69539410829111	99.2628334003485
LC0196101	24.147	24-25	1.95172597542459	99.2668474440092
LC0656723	24.147	24-25	2.26594928995062	99.4740368509213
LC0223366	24.147	24-25	1.04532297878666	95
LC0487596	24.147	24-25	2.51507867507592	99.3740166705721
LC0763561	24.147	24-25	1.80441205913771	99.376571141277
LC0866669	24.147	24-25	1.51441492058037	98.3179198498861
LC0917167	24.147	24-25	1.77210156927701	99.2661103850407
LC0127200	24.147	24-25	1.15044940946088	96.4235530277685
LC0784861	24.147	24-25	1.5449357658815	98.2959491128222
LC0142472	24.147	24-25	1.82607480270083	99.4780863164938
LC0571512	24.147	24-25	2.00268431298973	99.3768844221105
LC0680862	24.147	24-25	1.73407940728059	99.2661841576196
LC0693645	24.147	24-25	1.34380233316166	98.3029856741197
LC0980575	24.147	24-25	1.46908529912312	99.2628334003485
LC0455333	24.147	24-25	1.57657168406529	98.7580758544505
LC0852971	24.147	24-25	1.88744850024995	98.7077335118848
LC0933437	24.147	24-25	2.56307745492541	99.5845060983782
LC0965514	24.147	24-25	1.23223352111473	97.1275527284901
LC0717945	24.147	24-25	1.34556975605639	99.1051679066962
LC0755897	24.147	24-25	1.56655533088306	98.051948051948
LC0829458	24.147	24-25	2.15112459005068	99.5843807608513
LC1000411	24.147	24-25	2.05280932814056	99.5845478607565
LC0965731	24.147	24-25	2.09593610218079	99.3664733684175
LC0632086	24.147	24-25	2.22996326197943	99.4979247556567
LC0842775	24.147	24-25	1.67970038087196	99.3730932984679
LC0187545	24.147	24-25	1.91179659043725	99.2673134827702
LC0981991	24.147	24-25	1.73183042028816	99.2628334003485
LC0522628	24.147	24-25	1.90821685308939	99.5882569544405
LC0914734	24.147	24-25	1.18012587516405	95
LC0964248	24.147	24-25	1.5736836930938	98.9722129226649
LC0558279	24.148	24-25	1.17811325231463	98.3128577645365
LC0809903	24.148	24-25	1.28645646974698	95
LC0868150	24.148	24-25	1.68957521575994	99.2661841576196
LC0483458	24.148	24-25	2.08055433898877	99.2668965286379
LC0484897	24.148	24-25	1.65753388755799	98.6576507213872
LC0432506	24.148	24-25	2.0099180846659	99.5882569544405
LC0517155	24.148	24-25	1.53109554687003	99.2635490242025
LC0843748	24.148	24-25	2.06524350118646	99.2659627953746
LC0485782	24.148	24-25	2.0884904701824	99.2668965286379
LC0705347	24.148	24-25	2.2819646232599	99.3735343383585
LC0925216	24.148	24-25	2.12781723448027	99.5778187301055
LC0953633	24.148	24-25	1.94914595241994	99.3667068757539
LC0157738	24.148	24-25	1.27806733088866	98.6617597858816
LC0517735	24.148	24-25	1.90493182739565	99.4777893080708
LC0604397	24.148	24-25	1.43854234878611	98.6611326817512
LC0191312	24.148	24-25	1.89153745767256	99.2673134827702
LC0527301	24.148	24-25	2.16085853067999	96.0030797040806
LC0785557	24.148	24-25	2.42701520590799	99.5845060983782
LC0680006	24.148	24-25	1.74225366990659	99.3701842546064
LC0349755	24.148	24-25	2.17727671125859	99.5846313603323
LC0582689	24.148	24-25	1.88456881491833	99.5812395309883
LC0424091	24.148	24-25	1.93821941781274	99.5884911341586
LC0518174	24.148	24-25	1.05728564441821	95
LC0931203	24.148	24-25	1.38952046584638	96.0774461528155
LC0484889	24.148	24-25	2.19752865552277	99.3773641750075
LC1004246	24.148	24-25	1.31931430409051	97.4123790714023
LC0184673	24.148	24-25	1.7967130632809	99.2673134827702
LC0753194	24.148	24-25	1.58703711774346	98.3021332172399
LC0385117	24.148	24-25	1.86758532654704	98.9193710270994
LC0188243	24.148	24-25	1.470116353151	99.1569086651054
LC0403275	24.148	24-25	1.2559957267224	96.31277813096
LC0492759	24.148	24-25	2.10890312766731	99.5715194322632
LC0646948	24.148	24-25	2.14581771449183	99.4773869346734
LC0727399	24.148	24-25	2.27669152884504	99.5845896147404
LC0865187	24.148	24-25	2.53415307418506	99.5778045838359
LC0961636	24.148	24-25	2.03610966706058	99.3734083902962
LC1016551	24.148	24-25	1.37235958252432	98.4835804907441
LC0100490	24.148	24-25	1.48115587082804	99.2641156007493
LC0570933	24.148	24-25	1.86981820797933	99.3864824996648
LC0613129	24.148	24-25	2.26261718153857	99.4740368509213
LC0656754	24.148	24-25	1.32510498297141	97.6904538760209
LC1027236	24.149	24-25	2.36133112513853	99.4739839849901
LC0373403	24.149	24-25	1.47363292687384	98.3599973224446
LC0400358	24.149	24-25	2.2778841422402	99.5884911341586
LC0421213	24.149	24-25	1.49066065335614	97.6212780194045
LC0577315	24.149	24-25	1.4367985102318	99.1725293132328
LC0097752	24.149	24-25	1.22375545365724	95.7276681164269
LC0551661	24.149	24-25	1.84683175282326	99.3740166705721
LC0574339	24.149	24-25	2.64288970299347	99.5879396984925
LC0800014	24.149	24-25	1.87087189506774	99.3734083902962
LC0933531	24.149	24-25	2.03229634473947	99.2661841576196
LC0960279	24.149	24-25	1.96345726011671	98.7713424840978
LC0265070	24.149	24-25	1.53504081325116	98.7587822014052
LC0674185	24.149	24-25	1.04257551244019	95
LC0744155	24.149	24-25	1.78139630519679	99.3735343383585
LC0759910	24.149	24-25	2.19556758065973	99.5843807608513
LC0781279	24.149	24-25	2.20946139462999	99.5811553411071
LC0946067	24.149	24-25	1.09621458534641	95
LC0285514	24.149	24-25	1.81304696516011	99.1569086651054
LC0392780	24.149	24-25	1.59900923982334	99.2639678822349
LC0460667	24.149	24-25	2.24983404159679	99.3740166705721
LC0839979	24.149	24-25	1.84849701809037	98.861734181453
LC0132051	24.149	24-25	1.78290240597464	99.5851455336233
LC0141013	24.149	24-25	1.67924614541386	99.2673134827702
LC0712173	24.149	24-25	1.35869609957381	96.9642199685377
LC0166334	24.149	24-25	1.12515582958053	95
LC0580042	24.149	24-25	1.53932706353937	98.7582005623243
LC0745535	24.149	24-25	1.56620171885491	99.2663316582915
LC0949257	24.149	24-25	2.39901572564876	99.4739311084305
LC0242969	24.149	24-25	1.57588031568065	98.7586576103322
LC0424980	24.149	24-25	1.90384933809668	99.5880501038248
LC0477609	24.149	24-25	1.2559957267224	97.7036119572858
LC0533251	24.149	24-25	2.11203495117343	99.4744418036354
LC0669624	24.149	24-25	1.81703622605003	99.079343823234
LC0681710	24.149	24-25	1.71742083672237	98.7582005623243
LC0774844	24.149	24-25	2.44963265047007	99.4739311084305
LC0872498	24.149	24-25	1.13956426617585	95.9682815845824
LC0176278	24.149	24-25	1.53630587235103	98.6617597858816
LC0443531	24.149	24-25	2.55134019054334	99.4744418036354
LC0895001	24.149	24-25	1.88394519503428	99.1556091676719
LC0272962	24.149	24-25	1.41262852054438	98.8725326196052
LC1037655	24.149	24-25	1.16613397030511	95
LC0345269	24.149	24-25	1.16790781000148	96.4511489447102
LC0391330	24.149	24-25	1.8525409857698	99.5851455336233
LC0391947	24.149	24-25	1.9006401839826	99.0799598527936
LC0445957	24.149	24-25	2.25659749276285	99.2635490242025
LC0852188	24.149	24-25	1.92194645422941	99.2594826430773
LC0678287	24.149	24-25	1.87005258169354	99.2629815745394
LC0806675	24.149	24-25	1.77966862720715	97.6669348350764
LC0151342	24.149	24-25	1.9066582176716	99.5850205816405
LC0471934	24.149	24-25	1.58994960132571	98.6617597858816
LC0158786	24.149	24-25	1.37639444203727	98.0127132820341
LC0463606	24.149	24-25	1.5478977175631	98.6684509869522
LC0711591	24.149	24-25	2.46178356090977	99.4773869346734
LC0780881	24.149	24-25	1.38057300306689	97.0155752805225
LC0513696	24.15	24-25	2.21002407380423	99.4771066568345
LC0538306	24.15	24-25	1.89916364147722	98.4266729153416
LC0878821	24.15	24-25	1.99215571104262	99.3734083902962
LC0907218	24.15	24-25	1.1034616220947	95
LC0375528	24.15	24-25	1.5278875659527	98.8290398126464
LC0731790	24.15	24-25	2.08339510788965	98.8686571160798
LC0245210	24.15	24-25	1.32510498297141	98.0863164938106
LC0406309	24.15	24-25	1.9029813997975	99.2673134827702
LC0613771	24.15	24-25	1.502836638621	99.2629815745394
LC0643958	24.15	24-25	2.18760531541815	99.4773869346734
LC0656805	24.15	24-25	1.54020429984206	97.5032631614177
LC0618406	24.15	24-25	2.24914942004452	99.5879396984925
LC0197635	24.15	24-25	1.29203443599474	98.7186349949816
LC0267441	24.15	24-25	1.07809415040641	95
LC0276080	24.15	24-25	1.78089310868708	99.3743726998996
LC0361716	24.15	24-25	2.33061666729444	99.5884911341586
LC0448695	24.15	24-25	1.19284611518884	96.8201901191592
LC0741584	24.15	24-25	1.61002102466415	97.5465256393091
LC0417455	24.15	24-25	1.89209460269048	99.367681498829
LC0433802	24.15	24-25	1.88930170250631	99.3743726998996
LC0816992	24.15	24-25	1.95356641425701	99.2659627953746
LC0999134	24.15	24-25	1.0927206446841	95
LC0388759	24.15	24-25	2.22957946266565	99.5884911341586
LC0531228	24.15	24-25	2.11836394426344	99.4777893080708
LC0898435	24.15	24-25	1.48401496266756	97.2614663542015
LC0166395	24.15	24-25	1.66114985724479	99.1569086651054
LC0663587	24.15	24-25	2.01443652783167	99.4740368509213
LC0856891	24.15	24-25	2.07747691950434	99.4739311084305
LC0223129	24.15	24-25	1.45163294745699	99.1000334560053
LC0787169	24.15	24-25	2.56027735185404	99.5845060983782
LC0155609	24.15	24-25	1.28578227377939	97.9591836734694
LC0281144	24.15	24-25	2.24373236455265	99.4747407159585
LC0825241	24.15	24-25	1.41027096425218	95
LC0962033	24.15	24-25	2.1993162742531	99.4570135746606
LC0879462	24.15	24-25	1.25767857486918	98.6462940624581
LC0957994	24.15	24-25	2.11630881465542	99.4737724149489
LC0222617	24.15	24-25	1.61373614126187	98.564737370358
LC0269528	24.15	24-25	1.72680868252496	98.7587822014052
LC0503403	24.15	24-25	1.84849701809037	99.2668965286379
LC0217813	24.15	24-25	2.1698507018615	99.5884911341586
LC0542846	24.15	24-25	1.99519629159718	99.4744418036354
LC0166625	24.151	24-25	1.37639444203727	98.4442957510873
LC0223438	24.151	24-25	1.71399426766064	99.2639678822349
LC0281884	24.151	24-25	1.64374868545953	99.1569086651054
LC0456064	24.151	24-25	2.05319372760087	99.3773641750075
LC0521019	24.151	24-25	2.06043340670274	99.0827837846885
LC0658859	24.151	24-25	2.32207450577378	99.4740368509213
LC0994375	24.151	24-25	1.73790792337464	99.3734083902962
LC0267066	24.151	24-25	1.3055663135153	97.1060555369689
LC0180275	24.151	24-25	1.01911629044707	95
LC0678974	24.151	24-25	1.89131439938214	99.4740368509213
LC0713703	24.151	24-25	1.85156408226349	99.2663316582915
LC0788753	24.151	24-25	2.34799314978741	99.5845060983782
LC0920603	24.151	24-25	1.72819139858995	99.2626851665661
LC0591510	24.151	24-25	2.32872608519878	99.5879396984925
LC0716879	24.151	24-25	1.66726611938227	99.2663316582915
LC0859945	24.151	24-25	1.5856862784525	97.9142952795447
LC0479255	24.151	24-25	2.17762306163136	99.5882569544405
LC0166438	24.151	24-25	1.24846371755103	98.0093676814988
LC0768923	24.151	24-25	1.05461305455689	96.4077669902913
LC0868077	24.151	24-25	2.01845083238636	99.2561318858062
LC1015969	24.151	24-25	1.92675390518974	99.4772818657017
LC0385622	24.151	24-25	1.03019478535675	95
LC0502377	24.151	24-25	2.16202643242118	99.3740166705721
LC0748527	24.151	24-25	1.09025805293132	95
LC0360297	24.151	24-25	2.41346741298582	99.5717631314821
LC0533310	24.151	24-25	2.06807448990765	99.584909450005
LC0705466	24.151	24-25	1.3727279408856	98.346166722464
LC0770376	24.151	24-25	1.51027684441735	98.3665818717365
LC0094178	24.151	24-25	1.32428245529769	98.2669789227166
LC0345899	24.151	24-25	1.05230909964732	95
LC0261631	24.151	24-25	2.06035782464862	99.3743726998996
LC0579303	24.151	24-25	2.03929511808431	99.5879396984925
LC0963632	24.151	24-25	1.90628115577215	99.1556091676719
LC0746390	24.151	24-25	1.75823040845775	99.0887772194305
LC0470812	24.151	24-25	1.95837273247861	99.1597763867037
LC0504779	24.151	24-25	2.25882877059398	99.3740166705721
LC0707492	24.151	24-25	1.54752857645978	99.229325827637
LC0852385	24.151	24-25	1.39915433395822	97.9544693672581
LC0531317	24.151	24-25	1.23653726148869	98.105312489539
LC0558023	24.151	24-25	2.20908586976275	99.5882156009374
LC0156453	24.152	24-25	1.91003712355305	99.3743726998996
LC0346870	24.152	24-25	1.73239375982297	98.9795918367347
LC0574097	24.152	24-25	1.98909369261033	99.3807738653099
LC0461892	24.152	24-25	2.42160392686983	99.5748669366987
LC0725255	24.152	24-25	1.71340653216769	99.1553544494721
LC1020888	24.152	24-25	1.70697367617618	99.1557788944724
LC0442685	24.152	24-25	1.63848925695464	99.220475075276
LC0559215	24.152	24-25	1.75663610824585	99.3773641750075
LC0657862	24.152	24-25	1.42634857378751	99.2190380425674
LC0772610	24.152	24-25	2.46887879425401	99.3734083902962
LC0780142	24.152	24-25	2.06952010083523	99.2628334003485
LC0835965	24.152	24-25	1.42634857378751	98.9984256188658
LC0099609	24.152	24-25	2.18752072083646	99.5884911341586
LC0366832	24.152	24-25	1.99602982841108	99.4747407159585
LC0422929	24.152	24-25	2.53072463374135	99.5851455336233
LC0433767	24.152	24-25	2.45686685326746	99.5884773662551
LC0563620	24.152	24-25	1.94532084079228	99.3773641750075
LC0450170	24.152	24-25	1.55594043781851	98.9622736250126
LC0814580	24.152	24-25	2.01321653962444	99.4771241830065
LC0885588	24.152	24-25	2.29968159166235	99.4740368509213
LC0152243	24.152	24-25	1.31069331234336	97.6145868183339
LC0347714	24.152	24-25	1.77364019326003	99.3743726998996
LC0537890	24.152	24-25	2.81577028270398	99.5879396984925
LC0859704	24.152	24-25	1.56169753265399	99.1522584104007
LC0684034	24.152	24-25	1.77136697085778	99.3668553817293
LC0789072	24.152	24-25	1.5287881917749	98.8249079343823
LC0850478	24.152	24-25	2.41050729662272	99.5845060983782
LC0187710	24.152	24-25	1.57898284270279	98.3472733355637
LC0784995	24.152	24-25	1.83569057149243	98.8683919783053
LC0797358	24.152	24-25	1.99834653739636	99.3667068757539
LC0181621	24.152	24-25	1.86911432697938	98.8892606222817
LC0965430	24.152	24-25	2.66007772377501	99.4739311084305
LC0761319	24.152	24-25	1.86498546065979	99.4740368509213
LC0189957	24.152	24-25	1.06258198422816	95
LC0392273	24.152	24-25	1.82419094065258	96.7280026764804
LC0846571	24.152	24-25	1.77793404883778	99.2661841576196
LC0683250	24.152	24-25	2.30155083660017	99.5845896147404
LC0685287	24.152	24-25	1.94709046421962	99.3668341708543
LC0742325	24.152	24-25	2.03686832998106	99.5845060983782
LC1025989	24.152	24-25	1.03742649794062	95
LC0377595	24.152	24-25	1.77851301173892	99.2639678822349
LC0485084	24.152	24-25	2.07423113802033	99.3740166705721
LC0900323	24.152	24-25	1.48798633112939	99.0919447795202
LC0949990	24.152	24-25	1.60021030640933	95
LC0158108	24.152	24-25	1.17201880942456	97.9692204750753
LC0355925	24.153	24-25	1.83270047096057	99.2639678822349
LC0662328	24.153	24-25	1.86278709823534	99.2663316582915
LC0736997	24.153	24-25	2.74735742055667	99.5845060983782
LC0899891	24.153	24-25	1.51890857369141	97.7636424506193
LC0932231	24.153	24-25	2.34050360316045	99.3667068757539
LC0614190	24.153	24-25	2.03161041472348	99.5845896147404
LC0648792	24.153	24-25	2.8026779647708	99.5845896147404
LC0650087	24.153	24-25	1.37966803403365	98.2489034720595
LC0698431	24.153	24-25	1.35774432518038	97.8875125544024
LC0841545	24.153	24-25	2.62840936695683	98.7300629942367
LC0845087	24.153	24-25	1.27091163941048	95.8775660560597
LC0539750	24.153	24-25	2.32717495893762	99.263401078113
LC0994357	24.153	24-25	1.85485236241783	98.8684298627385
LC0665486	24.153	24-25	1.00216606175651	95
LC0788847	24.153	24-25	2.28345953637699	99.4739311084305
LC0906163	24.153	24-25	1.31931430409051	98.0515567458989
LC0155797	24.153	24-25	1.48798633112939	99.3777183004349
LC0183463	24.153	24-25	1.74107277237332	99.1569086651054
LC0149064	24.153	24-25	1.80665472399186	99.2673134827702
LC0351452	24.153	24-25	1.09621458534641	95
LC0704156	24.153	24-25	2.19628674880888	99.5879396984925
LC0220311	24.153	24-25	1.34419571587144	97.8621612579458
LC0264612	24.153	24-25	1.2143138974244	95
LC0574829	24.153	24-25	2.04910167820856	99.4773869346734
LC0856162	24.153	24-25	1.48657215051836	98.0577956989247
LC0891168	24.153	24-25	1.82542611776782	99.2628334003485
LC0921243	24.153	24-25	1.68654689906301	98.8675199356698
LC0870226	24.153	24-25	1.9670328821587	99.2561318858062
LC0257766	24.153	24-25	1.182129214053	95
LC0565209	24.153	24-25	2.0880651776902	99.5882569544405
LC0656464	24.153	24-25	2.26011911003137	99.5879396984925
LC0905924	24.153	24-25	1.67751570479876	99.2614227683218
LC0940796	24.153	24-25	2.27232904327402	99.3665158371041
LC1037113	24.153	24-25	2.7555699806288	99.5878982812343
LC0618874	24.153	24-25	1.82626921939373	95.3366834170854
LC0737598	24.153	24-25	1.83903787338831	99.2561318858062
LC0510244	24.153	24-25	2.61971926561173	99.4744418036354
LC0606958	24.153	24-25	2.22647101531714	99.4740368509213
LC0148611	24.153	24-25	1.22167499707077	97.8989628638341
LC0217508	24.153	24-25	1.19645254170339	95
LC0701927	24.153	24-25	1.39497671955456	98.3464988619628
LC0767895	24.153	24-25	1.24772783290972	95
LC0442478	24.153	24-25	1.58058287681437	98.6581233855547
LC0859356	24.153	24-25	1.9878449501713	99.3667068757539
LC0925515	24.153	24-25	1.35121634533934	98.0984265148979
LC0667471	24.153	24-25	1.20493352235414	97.5230125523013
LC0127872	24.153	24-25	1.50650503240487	99.1569086651054
LC0395112	24.153	24-25	2.11220269073054	99.5851455336233
LC0172469	24.153	24-25	1.44388854677737	98.7320173971228
LC0344836	24.154	24-25	1.81703622605003	98.5580461692874
LC0514201	24.154	24-25	1.70311934623608	99.1564288822683
LC1038232	24.154	24-25	1.09760432887441	95
LC0219360	24.154	24-25	2.19584432474728	99.5851455336233
LC0359671	24.154	24-25	2.38480127896208	99.5884911341586
LC0531237	24.154	24-25	1.86189269039145	99.4777893080708
LC0542504	24.154	24-25	1.41697317260304	98.8283734475948
LC0360946	24.154	24-25	1.68187412212865	99.2639678822349
LC0519520	24.154	24-25	2.73050772770743	99.4777893080708
LC0972204	24.154	24-25	1.98353608160299	99.3734083902962
LC0225414	24.154	24-25	1.182129214053	98.1632653061225
LC0212297	24.154	24-25	1.46448954743397	99.2639678822349
LC0446322	24.154	24-25	1.69810054562339	99.1564288822683
LC0947392	24.154	24-25	2.29435598514516	99.3733873940288
LC0254244	24.154	24-25	1.61531865661148	99.2673134827702
LC0153682	24.154	24-25	1.41497334797082	99.1569086651054
LC0223061	24.154	24-25	1.79169064902012	99.2673134827702
LC0785145	24.154	24-25	1.34103863167752	98.2743600053612
LC0847614	24.154	24-25	1.74842062246757	99.2658889782784
LC0934276	24.154	24-25	1.88041339987792	99.2326765849082
LC0380141	24.154	24-25	1.82451632800721	99.4780863164938
LC0741268	24.154	24-25	1.58092497567562	98.5671242048878
LC0093705	24.154	24-25	1.34103863167752	98.3243026289384
LC0175971	24.154	24-25	1.5478977175631	99.1569086651054
LC0175614	24.154	24-25	2.00164719134604	99.4747407159585
LC0211793	24.154	24-25	1.77966862720715	99.2639678822349
LC0499026	24.154	24-25	2.26380170791631	99.554781910086
LC0707627	24.154	24-25	2.08845504504417	99.3734083902962
LC0803289	24.154	24-25	1.61373614126187	96.8028121861399
LC1024947	24.154	24-25	2.17863167539325	99.4739839849901
LC0238122	24.154	24-25	1.80475260215046	99.1569086651054
LC0616165	24.154	24-25	2.81087071720163	99.5879396984925
LC0671777	24.154	24-25	1.66143405039392	98.462311557789
LC0854692	24.154	24-25	1.8563058664333	99.1553544494721
LC0176114	24.154	24-25	2.11909085242172	99.2639678822349
LC0436237	24.154	24-25	1.63588568528127	98.6166471277843
LC0502692	24.154	24-25	1.84763434431826	98.8201380974727
LC0562266	24.154	24-25	1.89092377148901	99.3668341708543
LC0970824	24.154	24-25	1.3392526340327	95
LC0229332	24.154	24-25	1.5327543789925	99.2639678822349
LC0227386	24.154	24-25	1.68681495450732	99.4747407159585
LC0744078	24.154	24-25	1.4456042032736	95.7683294275192
LC0922721	24.154	24-25	1.49373680227684	98.4532976230331
LC1038027	24.154	24-25	2.74594874943724	99.5845478607565
LC0271119	24.154	24-25	2.12332886692635	99.3743726998996
LC0354712	24.154	24-25	1.78089310868708	99.1569086651054
LC0785214	24.154	24-25	1.36660971039243	96.3642450619351
LC0158893	24.154	24-25	1.63103769653674	99.2639678822349
LC0276061	24.154	24-25	1.54107976777663	99.2639678822349
LC0447427	24.154	24-25	1.16136800223497	97.8174271080909
LC0844177	24.154	24-25	1.44762309776029	97.7100770003348
LC0565796	24.154	24-25	1.96151601144895	99.1564288822683
LC0734984	24.154	24-25	1.98380664197842	99.1557788944724
LC0753939	24.154	24-25	1.64107731332537	99.2628334003485
LC0962049	24.154	24-25	1.25017594808392	95.55875363968
LC0206425	24.154	24-25	2.1197835861617	99.2672399370964
LC0273947	24.154	24-25	2.29931113547228	99.5882431708623
LC0818336	24.154	24-25	1.6200318951263	99.2357968828557
LC0156645	24.155	24-25	1.68187412212865	99.4780863164938
LC0800291	24.155	24-25	1.42683645380351	95
LC0253774	24.155	24-25	1.34849957028384	98.6082301773168
LC0724688	24.155	24-25	2.30293669970487	99.4739311084305
LC0417421	24.155	24-25	1.98443729479608	99.3743726998996
LC0543787	24.155	24-25	2.06385854885307	99.3740166705721
LC0617581	24.155	24-25	1.56855371204944	99.1557788944724
LC0721495	24.155	24-25	1.37839790094814	97.3817256503834
LC0150068	24.155	24-25	1.46089784275655	98.8892606222817
LC0160481	24.155	24-25	1.19562294358694	95.7051110516457
LC0549743	24.155	24-25	2.31989685881489	99.5882569544405
LC0571842	24.155	24-25	1.91471328697362	99.3768844221105
LC0827538	24.155	24-25	2.35757278405168	99.4771241830065
LC0219847	24.155	24-25	1.04532297878666	95
LC0949791	24.155	24-25	2.066698550423	99.5845060983782
LC1022288	24.155	24-25	1.21510858105309	95
LC0258999	24.155	24-25	1.18582535961296	98.3004349280696
LC0431539	24.155	24-25	2.26766443173886	99.3740166705721
LC0637216	24.155	24-25	2.15809097318556	99.5879396984925
LC0356446	24.155	24-25	1.63828953541426	99.2037470725995
LC0533988	24.155	24-25	2.38386920080254	99.3773641750075
LC0582354	24.155	24-25	2.22499896053945	99.5845896147404
LC0763574	24.155	24-25	2.05952555273869	99.4772818657017
LC0852065	24.155	24-25	1.90422851634008	98.7579511215266
LC0158765	24.155	24-25	1.46344503177043	97.6580796252927
LC0226664	24.155	24-25	2.38471174293828	99.5884911341586
LC0344538	24.155	24-25	2.21186776065666	99.4780863164938
LC0453835	24.155	24-25	1.76982025776359	99.2668965286379
LC0176635	24.155	24-25	1.9527440240149	99.2673134827702
LC0186893	24.155	24-25	1.46982201597816	96.1601498478108
LC0652996	24.155	24-25	2.46666005804016	99.4773869346734
LC0398022	24.155	24-25	1.34064237756071	98.1565741050519
LC0872596	24.155	24-25	1.7001843296222	99.2659627953746
LC0205599	24.155	24-25	1.33805787541976	97.694881231181
LC0452338	24.155	24-25	1.86003838980719	99.3740166705721
LC0563505	24.155	24-25	1.52930199778798	99.3673216617012
LC0676311	24.155	24-25	2.02571538390134	99.1390284757119
LC0848043	24.155	24-25	1.74170298395774	97.5125544024104
LC0147554	24.155	24-25	1.08170727009735	95
LC0249658	24.155	24-25	2.04493154614916	99.4747407159585
LC0143060	24.155	24-25	1.35774432518038	97.5342924054868
LC0619658	24.155	24-25	1.91163693312944	99.5845896147404
LC0698151	24.155	24-25	1.23578087032756	95.2871870397644
LC0898744	24.155	24-25	1.5219222448835	97.0304653498494
LC0936548	24.155	24-25	1.56253076886226	98.5035152326749
LC0166938	24.155	24-25	1.3727279408856	98.3773837403814
LC0512584	24.155	24-25	1.52126887559839	95
LC0970218	24.155	24-25	2.37458339273273	99.2661103850407
LC0603605	24.155	24-25	3.06537428182772	99.6816460574378
LC0752616	24.155	24-25	1.95090008936639	99.4772818657017
LC0824106	24.155	24-25	2.22159678574026	99.3734083902962
LC0139719	24.156	24-25	1.74146676176975	98.5714285714286
LC0279345	24.156	24-25	1.6736658762457	99.2673134827702
LC0437549	24.156	24-25	2.01661554755718	99.1569086651054
LC0763479	24.156	24-25	1.6222140229663	98.346332808891
LC0875708	24.156	24-25	2.06355851811098	99.4739311084305
LC0887374	24.156	24-25	2.13232374004099	99.3600053612116
LC0919914	24.156	24-25	1.88001283836677	99.3734083902962
LC0970041	24.156	24-25	1.05994188806195	95
LC0403271	24.156	24-25	1.5278875659527	99.0163276231263
LC0431512	24.156	24-25	2.47822007615359	99.6815713615338
LC0567358	24.156	24-25	2.46250281495166	99.6817420435511
LC0150675	24.156	24-25	1.8742498227784	99.3744982606369
LC0443775	24.156	24-25	1.71138537909845	99.2639678822349
LC0983049	24.156	24-25	1.8140477209956	99.2628334003485
LC0258070	24.156	24-25	1.64884770837289	98.678384543137
LC0353662	24.156	24-25	1.76267856372744	99.3777183004349
LC0415736	24.156	24-25	2.13595909212456	99.5851455336233
LC0535892	24.156	24-25	1.23829706787539	95.5879891540856
LC0988065	24.156	24-25	2.12273999296236	99.5843807608513
LC0395394	24.156	24-25	1.33284226699435	98.1063900970224
LC0520782	24.156	24-25	2.45499721730946	99.3774266970143
LC0532194	24.156	24-25	1.34791518650169	98.4869279951796
LC0623478	24.156	24-25	2.65850744980288	99.5879396984925
LC0856189	24.156	24-25	1.54107976777663	98.861734181453
LC0155278	24.156	24-25	2.1914789604436	99.4780863164938
LC0687047	24.156	24-25	1.83206161459073	98.7582005623243
LC0734941	24.156	24-25	2.17658318076549	99.4739134805482
LC1022740	24.156	24-25	1.87186470208819	99.373471370657
LC0393601	24.156	24-25	1.66048601578497	99.4780863164938
LC1006228	24.156	24-25	1.9451730461739	99.5845478607565
LC0710846	24.156	24-25	1.4184670209466	98.4167893961708
LC0229546	24.156	24-25	1.67970038087196	99.3741842642482
LC0651369	24.156	24-25	1.01325866528352	95
LC0857345	24.156	24-25	2.07660403858361	99.3733453972722
LC0519376	24.156	24-25	2.51969676715985	99.4777893080708
LC0521241	24.156	24-25	1.88744850024995	98.6070184837932
LC0704763	24.156	24-25	2.31430972224485	99.5845060983782
LC0662616	24.156	24-25	2.58760995455633	99.4773869346734
LC0657955	24.156	24-25	1.7093547758344	99.2663316582915
LC0984946	24.156	24-25	1.78347478758225	99.2629074948906
LC0139954	24.156	24-25	1.97358962342726	99.4746352563245
LC0642641	24.156	24-25	2.55011823626964	99.5845896147404
LC0243429	24.156	24-25	1.41896383070362	98.4111586834359
LC0517519	24.156	24-25	2.05434488876763	98.7714658721923
LC0783823	24.156	24-25	1.96279536985723	99.3732193732194
LC0806060	24.156	24-25	1.20139712432045	98.111817877469
LC0470643	24.157	24-25	1.52035250408332	99.2635490242025
LC0475684	24.157	24-25	1.01325866528352	95
LC0557497	24.157	24-25	2.06382105634371	97.0173735480199
LC0709994	24.157	24-25	1.70637635583969	99.3735343383585
LC0763836	24.157	24-25	1.88326385958497	99.4772818657017
LC0834462	24.157	24-25	1.64865269513122	98.2959491128222
LC0230500	24.157	24-25	1.04139268515822	95
LC0218859	24.157	24-25	1.19173039336286	95.5055051705097
LC0423702	24.157	24-25	1.58726184969253	98.4309133489461
LC0614993	24.157	24-25	1.96279536985723	99.5845896147404
LC0842011	24.157	24-25	1.36810085170935	95.9402925131363
LC0352546	24.157	24-25	1.52439612210384	99.2104382736701
LC0641480	24.157	24-25	2.11112803634512	99.5845060983782
LC0604122	24.157	24-25	2.11885969540959	99.4773869346734
LC0914369	24.157	24-25	1.8546096380958	98.8683162018281
LC1002591	24.157	24-25	1.96801571399364	99.3667705297015
LC0138836	24.157	24-25	1.07151380509509	95
LC0193701	24.157	24-25	1.56312496033804	99.1564853556485
LC0279097	24.157	24-25	1.81497968376076	99.1569086651054
LC0434222	24.157	24-25	1.59483435558332	97.7417196386751
LC0499066	24.157	24-25	2.11647491190833	98.2693402068758
LC0413215	24.157	24-25	1.24254142829838	97.310137169622
LC0714007	24.157	24-25	1.67933703052079	98.4569554157183
LC0122568	24.157	24-25	1.87005258169354	99.5851455336233
LC0361026	24.157	24-25	1.84210976344061	99.2673134827702
LC0517613	24.157	24-25	1.60691852594829	98.9689686338834
LC0423133	24.157	24-25	2.09401668112042	99.1569086651054
LC0504362	24.157	24-25	1.78461729263288	98.5304455528404
LC0745593	24.157	24-25	1.28802553538836	97.1836174274137
LC0170355	24.157	24-25	1.69399061046078	99.5877187101964
LC0494726	24.157	24-25	2.32848153853647	99.5882569544405
LC0990701	24.157	24-25	1.47363292687384	99.155694039602
LC0104801	24.157	24-25	1.4456042032736	97.1227835396454
LC0185738	24.157	24-25	1.72255166200096	99.2639678822349
LC0500776	24.157	24-25	1.23223352111473	95
LC0765959	24.157	24-25	2.02345823764368	99.4771241830065
LC0785700	24.157	24-25	1.41128291301738	98.3796451288919
LC0825397	24.157	24-25	1.62469453127208	99.2626110273169
LC0893245	24.157	24-25	1.55750720190566	98.0682959491128
LC0254449	24.157	24-25	2.34931638877011	99.5884911341586
LC0541645	24.157	24-25	1.51666755909904	98.346332808891
LC0718983	24.157	24-25	2.05399986069307	99.3735343383585
LC0760871	24.157	24-25	1.33061666729444	97.6029460997656
LC0153503	24.157	24-25	1.58894364274001	99.1569086651054
LC0487069	24.157	24-25	1.91561086266147	99.4744418036354
LC0983178	24.157	24-25	1.03019478535675	95
LC0605784	24.157	24-25	1.20411998265592	95.1800776543045
LC0624365	24.157	24-25	2.12113288999841	99.4718783638321
LC0921206	24.157	24-25	1.63346845557959	98.757826363545
LC0183644	24.157	24-25	1.67760695272049	99.2639678822349
LC0346182	24.157	24-25	1.83928945600615	99.2772293792873
LC0468740	24.157	24-25	2.11441080239784	99.3740166705721
LC1028890	24.158	24-25	2.06498182169731	99.3768217911348
LC0198797	24.158	24-25	1.89053279192774	99.3743726998996
LC1041264	24.158	24-25	1.68187412212865	99.2495058129795
LC0150713	24.158	24-25	1.78823909738217	98.8889260734246
LC0707737	24.158	24-25	2.23535166317741	99.4739839849901
LC0803811	24.158	24-25	1.96712658107641	99.4739311084305
LC0875735	24.158	24-25	1.67815403801044	98.4332105791764
LC0179529	24.158	24-25	1.66143405039392	99.2639678822349
LC0438388	24.158	24-25	1.50133317864557	98.5070130217922
LC0493677	24.158	24-25	2.04883008652835	99.2668965286379
LC0780644	24.158	24-25	2.21186776065666	99.5845060983782
LC1026604	24.158	24-25	1.68042617085815	98.7580758544505
LC0187157	24.158	24-25	1.79733680077535	99.2639678822349
LC0263303	24.158	24-25	1.84553211749358	99.3743726998996
LC0703431	24.158	24-25	1.71340653216769	99.3735343383585
LC0781800	24.158	24-25	1.73295636957562	99.229325827637
LC0850317	24.158	24-25	1.6736658762457	99.2661841576196
LC1045589	24.158	24-25	1.63828953541426	99.2260528696351
LC0197755	24.158	24-25	1.26834391395106	97.3168283706925
LC0278173	24.158	24-25	1.77385955237669	99.1569086651054
LC0855575	24.158	24-25	1.3142886609475	95.3489150817037
LC0355363	24.158	24-25	1.91761052574987	98.9686233801025
LC0765755	24.158	24-25	1.6098077693287	99.2661841576196
LC0861166	24.158	24-25	2.10663278892012	99.3734083902962
LC0586515	24.158	24-25	2.32043710368286	99.571189279732
LC0590089	24.158	24-25	2.27724237278136	99.4773869346734
LC0622154	24.158	24-25	1.16702179579026	96.2345058626466
LC0936449	24.158	24-25	1.32510498297141	96.5043862586218
LC0222477	24.158	24-25	1.43088094645289	99.2639678822349
LC0223328	24.158	24-25	1.48358729696889	98.4610237537638
LC0349157	24.158	24-25	1.67906431812131	99.016393442623
LC0391615	24.158	24-25	1.64787176530623	98.2101037136166
LC0710007	24.158	24-25	1.40380661054742	98.8944723618091
LC0443344	24.158	24-25	2.36629218221054	99.5882569544405
LC0492039	24.158	24-25	1.55291145021651	99.0693937669467
LC0349622	24.158	24-25	1.09621458534641	95
LC0490179	24.158	24-25	2.17368148972846	99.3743936301897
LC0247187	24.158	24-25	1.45621415535799	98.1164268986283
LC0257842	24.158	24-25	1.71121652432109	99.3777183004349
LC0761268	24.158	24-25	2.02147873225753	99.3768844221105
LC0795423	24.158	24-25	1.83007516642975	99.4739311084305
LC0368271	24.158	24-25	1.67842732243387	99.3743726998996
LC0941784	24.158	24-25	1.01745072951054	95
LC0511880	24.158	24-25	2.39640859522405	99.3773641750075
LC0744232	24.158	24-25	2.06996393785076	99.4737724149489
LC0755781	24.158	24-25	1.64718729789599	98.5238987816307
LC0758669	24.158	24-25	1.8742498227784	99.2629815745394
LC0845466	24.158	24-25	1.30920417967041	97.0003347840643
LC0193853	24.158	24-25	1.55254654795566	99.2673134827702
LC0489934	24.158	24-25	2.07162429853975	99.4777893080708
LC0983051	24.158	24-25	1.87903850523724	99.2661841576196
LC0342810	24.158	24-25	1.39427652676782	95.8548009367681
LC0805350	24.158	24-25	1.27485032001666	98.9611956303197
LC0412256	24.159	24-25	1.55666426212257	99.2338574774172
LC0473256	24.159	24-25	1.88064212640428	98.6275231814682
LC0998903	24.159	24-25	2.08781689793553	99.2662579153684
LC0510802	24.159	24-25	2.02296420651799	99.5882569544405
LC0728873	24.159	24-25	1.5478977175631	99.3735343383585
LC0816234	24.159	24-25	1.03019478535675	95
LC0128603	24.159	24-25	1.73279569828933	99.4780863164938
LC0156883	24.159	24-25	2.02551067285258	99.4747407159585
LC0479744	24.159	24-25	2.07258073264895	99.2668965286379
LC0885431	24.159	24-25	1.58489634413745	97.9505040018754
LC0901259	24.159	24-25	1.84098383732038	99.3734083902962
LC0492172	24.159	24-25	1.62613497863539	99.1597763867037
LC0428188	24.159	24-25	1.66950283410434	98.4777517564403
LC0497173	24.159	24-25	1.97122944727624	99.2668965286379
LC0503966	24.159	24-25	2.25734252650518	99.2635490242025
LC0770768	24.159	24-25	1.75981887737483	99.1553544494721
LC0934403	24.159	24-25	1.88705437805096	99.3731563421829
LC1033356	24.159	24-25	2.08941051098354	98.8886285274328
LC0430781	24.159	24-25	1.4896772916637	99.3162163973989
LC0104888	24.159	24-25	1.43023635341151	95.6641017062563
LC0469410	24.159	24-25	1.80861603542699	99.4747407159585
LC0096468	24.159	24-25	1.80291048941904	99.5884911341586
LC0492344	24.159	24-25	2.23461850586063	99.6819870786329
LC0818677	24.159	24-25	1.32572085801941	98.2390358218949
LC0854265	24.159	24-25	2.08353845123014	99.3734083902962
LC0871191	24.159	24-25	1.32159843046534	97.9444258453298
LC0950751	24.159	24-25	1.39794000867204	97.4726341512403
LC0156131	24.159	24-25	1.29622628726116	97.8186684509869
LC0358001	24.159	24-25	1.50704587242733	99.1569086651054
LC0218391	24.159	24-25	2.13640344813399	99.5884911341586
LC0454134	24.159	24-25	1.76596642478571	99.2668965286379
LC0569346	24.159	24-25	2.26375438884001	99.3735343383585
LC0593764	24.159	24-25	2.47328254808767	99.6817420435511
LC0906470	24.159	24-25	1.57042617835897	98.9789086039505
LC0159627	24.159	24-25	1.91216889605963	99.2667247036764
LC0393117	24.159	24-25	1.50133317864557	99.4780863164938
LC0455263	24.159	24-25	2.11750329942923	99.3740166705721
LC0502182	24.159	24-25	2.02616540883925	97.5128042044656
LC0662380	24.159	24-25	1.90124030207331	99.3735343383585
LC0697327	24.159	24-25	2.32186758063079	99.373513350531
LC0825356	24.159	24-25	1.90102217324808	99.2661841576196
LC0188743	24.159	24-25	1.20221577580113	95.5871528939445
LC0408106	24.159	24-25	1.59604700754544	99.3777183004349
LC0818367	24.159	24-25	1.88716702089477	98.8684298627385
LC0223406	24.159	24-25	1.71424591101789	99.1569086651054
LC0367151	24.159	24-25	1.66247450375031	99.2639678822349
LC0866890	24.159	24-25	1.37966803403365	98.175426849682
LC0603870	24.159	24-25	1.70517924487368	99.1557788944724
LC0759059	24.159	24-25	2.44449760079022	99.4739311084305
LC0256282	24.16	24-25	1.3003780648707	96.1157577785212
LC0274886	24.16	24-25	1.50474263627169	98.3472733355637
LC0726955	24.16	24-25	1.09025805293132	95
LC0099464	24.16	24-25	2.25933102491765	99.5851455336233
LC0353841	24.16	24-25	1.75243260926147	99.2639678822349
LC0095722	24.16	24-25	1.28262211287806	96.7121546591745
LC0465277	24.16	24-25	1.94280146631794	99.2635490242025
LC0182035	24.16	24-25	1.57783634129274	99.1569086651054
LC0415954	24.16	24-25	1.22505069613805	95
LC0593420	24.16	24-25	1.03462845662532	95
LC0718977	24.16	24-25	2.19356980032262	99.5845896147404
LC0742786	24.16	24-25	2.06587835285739	99.3735343383585
LC0521055	24.16	24-25	1.81103850860422	98.2626451980049
LC0731091	24.16	24-25	1.13417710757677	95
LC0900276	24.16	24-25	1.94679602727146	98.8684298627385
LC0197067	24.16	24-25	1.40619942366331	98.5747741719639
LC0562469	24.16	24-25	2.3701428470511	99.5845896147404
LC0623902	24.16	24-25	1.22865695810894	95.506106742513
LC0715471	24.16	24-25	1.19173039336286	95.4244209398849
LC0924158	24.16	24-25	1.25983269906348	95
LC0500719	24.16	24-25	2.37796157021964	99.4744418036354
LC0524943	24.16	24-25	2.03035680531084	99.2635490242025
LC0746492	24.16	24-25	1.68187412212865	99.3768844221105
LC0540379	24.16	24-25	1.00732095292274	95
LC0437194	24.16	24-25	1.57863920996807	98.3205085312814
LC0781402	24.16	24-25	1.41929472175346	98.3026447941078
LC0953160	24.16	24-25	2.05728564441821	99.3734083902962
LC0282941	24.16	24-25	1.50229052791477	98.4610237537638
LC0741345	24.16	24-25	2.41703967508872	99.5845896147404
LC0962629	24.16	24-25	1.50650503240487	98.2825577502511
LC0378675	24.16	24-25	2.05679054827438	98.2301773168284
LC0245925	24.16	24-25	1.58229068271899	99.2639678822349
LC0506971	24.16	24-25	2.18548549173447	99.5882569544405
LC0533733	24.16	24-25	2.21703625862763	99.5882569544405
LC0918049	24.16	24-25	1.34791518650169	96.8956163557818
LC0270365	24.161	24-25	1.91169015875386	99.3743726998996
LC0416918	24.161	24-25	2.34682222839354	99.5851455336233
LC0776849	24.161	24-25	1.28802553538836	96.739203213927
LC0948512	24.161	24-25	1.67715052127343	99.2629815745394
LC0227049	24.161	24-25	1.40449161775869	98.6617597858816
LC0774267	24.161	24-25	2.0942614427205	99.4737724149489
LC0828180	24.161	24-25	2.12040939455607	99.3734083902962
LC0105879	24.161	24-25	1.53019969820308	99.2673134827702
LC0622040	24.161	24-25	2.01224651998507	99.4773869346734
LC0701719	24.161	24-25	1.9624640460579	99.4740368509213
LC0872334	24.161	24-25	2.06985302111362	99.4739311084305
LC0989791	24.161	24-25	1.57019256109573	99.2629074948906
LC0223028	24.161	24-25	1.34183005692051	99.1569086651054
LC0346864	24.161	24-25	1.4884096889032	98.4610237537638
LC0870722	24.161	24-25	1.65156873886579	99.1218367688956
LC0627031	24.161	24-25	1.92489926401428	99.3668341708543
LC0795602	24.161	24-25	2.33047465148614	99.3734083902962
LC0864138	24.161	24-25	2.79327339234077	99.5878568556494
LC0914510	24.161	24-25	2.9912703891951	99.5845060983782
LC0093601	24.161	24-25	1.46389298898591	98.4610237537638
LC0487379	24.161	24-25	2.0855046394265	99.139691360091
LC0716788	24.161	24-25	1.68151258663896	98.2695139911635
LC0722975	24.161	24-25	1.49401537475714	99.3735343383585
LC0508305	24.161	24-25	2.08845504504417	99.4777893080708
LC0496253	24.161	24-25	1.66341821225268	95
LC0202557	24.161	24-25	1.52840243795362	99.1502174640348
LC0805393	24.161	24-25	1.45560611258187	98.0549045865417
LC0842958	24.161	24-25	1.22556771343947	95
LC0533882	24.161	24-25	2.34715431010059	99.3740166705721
LC0720320	24.161	24-25	1.11627558758054	95
LC0764954	24.161	24-25	1.99091575450608	99.2661841576196
LC0518120	24.161	24-25	1.68124123737559	99.1129113246075
LC0789675	24.161	24-25	2.06554237051914	99.4739311084305
LC0387242	24.161	24-25	1.22865695810894	95
LC0696969	24.161	24-25	2.0301542709221	99.3397016926429
LC0870614	24.161	24-25	1.26764098234592	96.1007637679217
LC0983691	24.161	24-25	2.11902482011478	98.8717777033813
LC0160962	24.161	24-25	1.9480215331411	98.9461358313817
LC0246193	24.161	24-25	2.03754601208583	99.5849789142513
LC0350910	24.161	24-25	2.35661854196909	98.6283037805286
LC0362651	24.161	24-25	2.52565368868682	99.588394739484
LC0363792	24.161	24-25	1.58602438238698	99.3760901650342
LC0370051	24.161	24-25	1.87355309351362	99.367681498829
LC0742991	24.161	24-25	1.34183005692051	98.9576001340707
LC0967010	24.161	24-25	1.17811325231463	95
LC0099934	24.161	24-25	1.3021143769562	98.2469053195048
LC0443227	24.161	24-25	2.07554696139253	99.3773641750075
LC0872060	24.161	24-25	1.72932680964686	99.2659627953746
LC0278873	24.162	24-25	1.94836405598837	99.2673134827702
LC0424311	24.162	24-25	1.99488879536491	99.5884911341586
LC0450809	24.162	24-25	2.64181110329515	99.5882569544405
LC0531892	24.162	24-25	1.75716819221427	99.3740166705721
LC0466181	24.162	24-25	1.44669246637153	98.6609982258227
LC0353239	24.162	24-25	1.06892761168207	95
LC0198980	24.162	24-25	1.79553244271015	99.2673134827702
LC0585452	24.162	24-25	2.05990405588441	99.5879396984925
LC0624802	24.162	24-25	1.84615147652882	98.8686571160798
LC0730704	24.162	24-25	1.88041339987792	99.4771241830065
LC0660810	24.162	24-25	1.617838747717	99.0954773869347
LC0701039	24.162	24-25	1.6262376851469	99.4740368509213
LC0748017	24.162	24-25	1.57978359661681	98.7582005623243
LC0755060	24.162	24-25	1.6787004349983	99.3063932448733
LC0161744	24.162	24-25	1.27323283404305	95.1656072264972
LC0101654	24.162	24-25	1.63346845557959	98.4610237537638
LC0148973	24.162	24-25	1.88417206952391	99.4747407159585
LC0944537	24.162	24-25	1.46478751964594	97.161886274641
LC0363103	24.162	24-25	1.57737689191701	98.7253261960522
LC0466084	24.162	24-25	1.98985010960318	99.4777893080708
LC0530690	24.162	24-25	1.79740604967638	99.2668965286379
LC0650102	24.162	24-25	1.78060530583897	99.1557788944724
LC0904499	24.162	24-25	1.78774377164647	98.478756198901
LC0975682	24.162	24-25	1.7594411971337	99.2226243130948
LC0357270	24.162	24-25	1.53326351677871	98.6249581799933
LC0455752	24.162	24-25	1.79140991566716	99.2668965286379
LC0721182	24.162	24-25	2.40512428892715	99.5845896147404
LC0462423	24.162	24-25	1.85302861471299	99.4777893080708
LC0558803	24.162	24-25	1.66894473445773	98.5538780838885
LC0715961	24.162	24-25	1.44341946178282	99.1489076531296
LC0729067	24.162	24-25	1.39427652676782	98.5594639865997
LC0877408	24.162	24-25	1.8256208250035	99.3667068757539
LC0205336	24.162	24-25	2.31018332757169	99.5884911341586
LC0452062	24.162	24-25	1.51719589794997	96.3466042154567
LC0900718	24.162	24-25	1.49665293925092	97.3459620469226
LC0124909	24.162	24-25	2.35656122071488	99.5884911341586
LC0421660	24.162	24-25	1.41780372263988	98.2669789227166
LC0955987	24.162	24-25	1.54617236831694	98.1637850154135
LC0751711	24.162	24-25	1.2692793897719	95
LC0447714	24.162	24-25	1.59944637572528	98.2134493141519
LC0594615	24.162	24-25	1.72312715879569	98.4569554157183
LC0824494	24.162	24-25	1.88902142209522	99.1556091676719
LC0883869	24.162	24-25	2.30687517364464	99.4737724149489
LC0122791	24.163	24-25	1.69143515214406	98.6717965874874
LC0965808	24.163	24-25	2.38017504899673	99.577677224736
LC0389276	24.163	24-25	1.48158593636762	99.2639678822349
LC0453694	24.163	24-25	1.99427314897317	99.2668965286379
LC0163042	24.163	24-25	1.48330195235817	99.2338574774172
LC0721792	24.163	24-25	1.80597635071756	99.2661349775484
LC0881842	24.163	24-25	1.46493642912173	98.3026447941078
LC0897534	24.163	24-25	1.61426428735871	98.1151657181118
LC0933978	24.163	24-25	1.94156112023607	99.2661841576196
LC1027158	24.163	24-25	1.23754373814287	96.4616878117364
LC0178976	24.163	24-25	1.30168094929358	98.4275677484108
LC0406556	24.163	24-25	1.36810085170935	98.7186349949816
LC1042354	24.163	24-25	2.09317644969625	99.373471370657
LC0105172	24.163	24-25	1.13545069934551	95
LC0470147	24.163	24-25	2.68133170596917	99.4777893080708
LC0539546	24.163	24-25	2.19959064060369	99.3773641750075
LC0618865	24.163	24-25	1.91655921930111	99.3768844221105
LC0815481	24.163	24-25	2.25261034056737	99.4739311084305
LC1007425	24.163	24-25	2.05990405588441	99.4739839849901
LC1036942	24.163	24-25	1.51161602056914	95
LC0221271	24.163	24-25	1.8431704645199	99.3742680274385
LC0238133	24.163	24-25	1.43184604569873	98.4610237537638
LC0643966	24.163	24-25	2.29907126002741	99.5845896147404
LC0780651	24.163	24-25	2.02333478253831	99.4772818657017
LC0819554	24.163	24-25	1.60433407310291	98.3456682629517
LC0210492	24.163	24-25	1.66370092538965	95
LC0442323	24.163	24-25	1.99699298189071	99.2472398795584
LC0633451	24.163	24-25	2.41557426286985	99.5845896147404
LC0660031	24.163	24-25	1.75243260926147	99.3735343383585
LC0726391	24.163	24-25	1.91745299192966	99.2662824979898
LC0184316	24.163	24-25	2.24949186572526	99.5884911341586
LC0863016	24.163	24-25	1.75181778773688	98.4595291517364
LC0990895	24.163	24-25	2.46017592351803	99.4667471576617
LC0996649	24.163	24-25	1.51401618040065	97.0017400615714
LC1013893	24.163	24-25	1.99365662861546	99.373471370657
LC0794179	24.163	24-25	1.27392678010053	97.8257956448911
LC0846528	24.163	24-25	1.69478063601206	99.266159568408
LC0869667	24.163	24-25	1.83467497446274	99.2659627953746
LC0491529	24.163	24-25	2.55182801119153	99.5882569544405
LC0604970	24.163	24-25	2.43828913430075	99.4807370184255
LC0730063	24.163	24-25	2.00625205136936	99.3734083902962
LC0499290	24.163	24-25	1.93831954334216	99.3740166705721
LC0505593	24.163	24-25	2.6257341909969	99.3740166705721
LC0536752	24.163	24-25	2.1208041778408	99.3740166705721
LC0826973	24.163	24-25	1.89381722396746	98.5637763642451
LC0450397	24.163	24-25	2.13248382500056	99.4777893080708
LC0479248	24.163	24-25	1.81197694433695	99.3773641750075
LC0679677	24.163	24-25	1.27230584440209	97.7004953809078
LC0846008	24.163	24-25	1.81371439188114	99.1553544494721
LC0990970	24.163	24-25	2.02267576195373	99.584464327603
LC0126662	24.163	24-25	1.86640549837805	99.3743726998996
LC0813525	24.163	24-25	1.48058178682917	97.7864103680386
LC0847587	24.163	24-25	1.13321945673249	95
LC0362675	24.163	24-25	1.84229713432807	99.4780863164938
LC0449255	24.163	24-25	1.96960226484854	99.5851455336233
LC0694123	24.163	24-25	1.54912592675811	99.1557788944724
LC0150341	24.163	24-25	1.96175321418678	99.4745825106255
LC0143643	24.163	24-25	2.02840856511547	99.3743726998996
LC0752134	24.163	24-25	2.49338833521016	99.4771241830065
LC0568950	24.163	24-25	2.39297818654254	99.4773869346734
LC0565962	24.164	24-25	2.78969350127866	99.5845896147404
LC0734540	24.164	24-25	1.92355485806755	99.4773869346734
LC0870060	24.164	24-25	1.79525418258088	99.2661841576196
LC0167422	24.164	24-25	1.72932680964686	98.5714285714286
LC0406549	24.164	24-25	1.78017324364259	99.073268651723
LC0607224	24.164	24-25	2.62529186779705	99.5879396984925
LC1020743	24.164	24-25	1.51414913447544	97.576406788739
LC0834329	24.164	24-25	1.33203427702752	97.5594241714094
LC0197378	24.164	24-25	1.89839604593001	99.5884911341586
LC0604664	24.164	24-25	2.25743856685981	99.4773869346734
LC0163423	24.164	24-25	1.64008373137312	98.3472733355637
LC0160157	24.164	24-25	1.5971464878337	99.2639678822349
LC0869067	24.164	24-25	1.72566666031418	98.4566454636759
LC0411463	24.164	24-25	1.18780263871842	96.0555369688859
LC0414159	24.164	24-25	1.89342884177955	99.5851455336233
LC0430094	24.164	24-25	1.62293896921149	99.1096532333646
LC0486817	24.164	24-25	1.71197585435176	96.8068014459767
LC0613818	24.164	24-25	2.71831896441772	99.5845896147404
LC0669750	24.164	24-25	1.85485236241783	99.5778894472362
LC0712489	24.164	24-25	2.10883552793461	99.4773869346734
LC0873045	24.164	24-25	2.15751720853261	99.4739311084305
LC0381323	24.164	24-25	2.12345961944334	99.5851455336233
LC0460536	24.164	24-25	2.20327772089242	99.4744418036354
LC0926156	24.164	24-25	1.8750612633917	99.4772818657017
LC0238706	24.164	24-25	1.93666451300008	99.3743726998996
LC0407169	24.164	24-25	1.15106325335375	95
LC0541038	24.164	24-25	1.48699688843182	98.3061627556657
LC0688576	24.164	24-25	1.87523494645016	99.3668341708543
LC0473766	24.164	24-25	1.24004977211265	95.9532735305931
LC0537646	24.164	24-25	2.48948035185057	99.380711679443
LC0580548	24.164	24-25	2.54115472583255	99.5845896147404
LC0492010	24.164	24-25	2.46221825264624	99.6819870786329
LC0669585	24.164	24-25	2.10744740952361	99.5845756976783
LC0856606	24.164	24-25	1.41896383070362	97.9544693672581
LC0907652	24.164	24-25	2.46389298898591	99.5878568556494
LC0950617	24.164	24-25	2.95451747554778	99.5878982812343
LC0211599	24.164	24-25	2.27508089845686	99.5884911341586
LC0556284	24.164	24-25	1.15136985024746	95
LC0876655	24.164	24-25	1.85979854748057	98.4566454636759
LC0898001	24.164	24-25	1.80712895559242	99.2626110273169
LC1007721	24.164	24-25	1.72948876917956	99.3732823915812
LC0260400	24.164	24-25	1.27943878828702	98.5413181666109
LC0463963	24.164	24-25	2.42375361961283	99.6552070431493
LC0186523	24.1646	24-25	1.41329976408125	97.9625292740047
LC0422701	24.165	24-25	1.21058602490516	96.6142522582804
LC0561938	24.165	24-25	1.67687643197314	99.3773641750075
LC0228302	24.165	24-25	1.50051091052634	98.6818333890933
LC0406739	24.165	24-25	1.02201573981772	95
LC0697986	24.165	24-25	1.95458016274376	99.4541009410898
LC0989002	24.165	24-25	2.56714404519566	99.5843389648699
LC1014396	24.165	24-25	2.24474704283614	99.4739311084305
LC0172005	24.165	24-25	1.1274287778516	95.7878889260622
LC0369028	24.165	24-25	1.73102437981569	99.3777183004349
LC0440598	24.165	24-25	2.27023616583701	99.4838104176443
LC0506874	24.165	24-25	1.99524020186282	99.4777893080708
LC0792003	24.165	24-25	1.80807586809131	99.2661841576196
LC0585816	24.165	24-25	1.4379090355395	98.7738693467337
LC0610856	24.165	24-25	1.64650175003161	99.4733310969473
LC0724753	24.165	24-25	1.23044892137827	97.0539988617723
LC0941432	24.165	24-25	2.02812371512884	99.3665158371041
LC0823101	24.165	24-25	1.72312715879569	99.2661841576196
LC0169114	24.165	24-25	1.75716819221427	99.5884911341586
LC0693878	24.165	24-25	2.42774569934972	99.5879396984925
LC0753693	24.165	24-25	1.35640832703898	98.9145728643216
LC0641806	24.165	24-25	2.01216206797082	99.4773869346734
LC0981888	24.165	24-25	1.60948768985329	98.7579511215266
LC0874114	24.165	24-25	2.35451179974427	99.5845896147404
LC0791506	24.165	24-25	2.29756355710936	99.2628334003485
LC0970264	24.165	24-25	2.09725730969342	99.3735343383585
LC1025050	24.165	24-25	2.26311507618134	99.5845478607565
LC0577365	24.165	24-25	2.07371835034612	99.5845896147404
LC0099793	24.165	24-25	1.93115263852329	99.1569086651054
LC0151694	24.165	24-25	1.56110138364906	98.5346269655403
LC0484311	24.165	24-25	1.98551628785272	99.2668965286379
LC0431312	24.165	24-25	2.06355851811098	99.3765502446873
LC0741950	24.165	24-25	2.15878451772342	99.5845060983782
LC0173140	24.165	24-25	1.06892761168207	95
LC0410272	24.165	24-25	1.65619406217919	98.6617597858816
LC0363273	24.165	24-25	1.27806733088866	96.6644362663098
LC0370727	24.165	24-25	1.32221929473392	97.5610572097692
LC0511826	24.165	24-25	1.51348395670426	99.2628334003485
LC0611617	24.165	24-25	2.43163712278446	99.5845896147404
LC0819704	24.165	24-25	1.06145247908719	95
LC0445517	24.166	24-25	1.3912880485953	97.9546747899441
LC0513078	24.166	24-25	1.11627558758054	95
LC0982730	24.166	24-25	1.04139268515822	95
LC0994649	24.166	24-25	1.87616008482563	98.0547092108347
LC0741286	24.166	24-25	1.94615739492237	99.3735343383585
LC0908174	24.166	24-25	2.34857742874262	99.5843807608513
LC0139557	24.166	24-25	1.84831230362728	99.367681498829
LC0168314	24.166	24-25	1.07918124604762	95
LC0172655	24.166	24-25	1.86658267706355	99.2372030779525
LC0185307	24.166	24-25	1.18497519069826	95
LC0503535	24.166	24-25	2.04269361817864	99.2668965286379
LC0707555	24.166	24-25	1.94492660998622	99.2663316582915
LC0825214	24.166	24-25	1.56820172406699	98.393036491463
LC0825820	24.166	24-25	1.14921911265538	95
LC0983964	24.166	24-25	2.04688519083771	99.4739311084305
LC1038765	24.166	24-25	1.33000770087276	95.3985676996185
LC0531884	24.166	24-25	1.75373622217501	98.7580758544505
LC0623322	24.166	24-25	2.2342134748386	99.5845896147404
LC0819392	24.166	24-25	1.72288061068694	99.3668341708543
LC0841568	24.166	24-25	2.4768171421305	99.5845060983782
LC0268756	24.166	24-25	2.03120641982746	99.4747407159585
LC0426407	24.166	24-25	2.01296369982578	99.0030110404818
LC0793130	24.166	24-25	2.12260902357599	99.3734083902962
LC0729863	24.166	24-25	1.19173039336286	96.5918982256445
LC0279356	24.166	24-25	2.33949119184254	99.5884911341586
LC0982040	24.166	24-25	1.87034537108096	99.2663316582915
LC0188377	24.166	24-25	2.32551566336315	99.5884911341586
LC0219393	24.166	24-25	1.45453998496482	98.4978253596521
LC0399189	24.166	24-25	2.58861900352769	99.6821679491469
LC0414081	24.166	24-25	2.28377597871152	99.6821679491469
LC1020091	24.166	24-25	1.45666962942376	97.1512737254377
LC0123806	24.166	24-25	2.02473188965525	99.3743726998996
LC0735772	24.166	24-25	1.58994960132571	99.2190380425674
LC0424384	24.166	24-25	1.77298145034496	99.2639678822349
LC0611326	24.166	24-25	1.55750720190566	98.3460006026719
LC0647149	24.166	24-25	1.88456881491833	99.3735343383585
LC0376374	24.166	24-25	1.97749496907304	99.3743726998996
LC0434734	24.166	24-25	1.32551566336315	99.1198420400924
LC0473146	24.166	24-25	1.39550112430563	95
LC0528825	24.166	24-25	2.41341712510937	99.3740166705721
LC0654903	24.166	24-25	1.35044185653506	98.2460838130941
LC0873662	24.166	24-25	1.53504081325116	99.2661841576196
LC0140576	24.166	24-25	1.21165440055318	97.9993308798929
LC0262408	24.166	24-25	2.16905693274485	99.4513215122114
LC0697765	24.166	24-25	1.33905373570914	97.1113937608783
LC0380492	24.166	24-25	1.54294984881418	98.4610237537638
LC0884364	24.166	24-25	1.63447727016073	99.2661841576196
LC0253392	24.166	24-25	1.87034537108096	98.6617597858816
LC0388100	24.166	24-25	1.35449260058944	97.9926396788223
LC0407631	24.166	24-25	2.070370390367	99.4780863164938
LC0492123	24.166	24-25	2.16823222951342	99.5882569544405
LC0761742	24.166	24-25	1.11958577496178	95.5393322393758
LC0385447	24.166	24-25	1.65485009056139	98.6617597858816
LC0556889	24.166	24-25	2.52325207802469	99.3773641750075
LC0633272	24.166	24-25	1.84874318189568	99.4740368509213
LC1033142	24.166	24-25	1.74256803436614	98.5538780838885
LC0245491	24.166	24-25	1.81842385509208	99.2673134827702
LC0257339	24.166	24-25	1.34380233316166	97.3937771830043
LC0176792	24.167	24-25	1.86147466885717	99.2673134827702
LC0750478	24.167	24-25	1.2973227142053	98.3447259080552
LC0715483	24.167	24-25	2.02118929906994	99.4771241830065
LC0867557	24.167	24-25	1.64345267648619	99.3534338358459
LC0187620	24.167	24-25	1.41212440617332	98.5714285714286
LC0396949	24.167	24-25	1.78604121024255	99.2639678822349
LC0412608	24.167	24-25	1.67815403801044	99.2673134827702
LC0416254	24.167	24-25	1.987219229908	99.3743726998996
LC0696848	24.167	24-25	2.15375390645519	99.2659627953746
LC0720351	24.167	24-25	2.00052084093619	99.3734923612972
LC0893612	24.167	24-25	2.04504901298896	99.3734083902962
LC0241988	24.167	24-25	1.21616590228599	97.8655068584811
LC0350695	24.167	24-25	1.72875947516787	99.5849789142513
LC0350780	24.167	24-25	2.30139898917356	99.2673134827702
LC0464870	24.167	24-25	2.58106173980268	99.6819870786329
LC0637430	24.167	24-25	2.62719169417123	99.5845896147404
LC0539516	24.167	24-25	2.34072165731301	99.3740166705721
LC0861308	24.167	24-25	1.43711609304808	96.5996184611265
LC0945037	24.167	24-25	2.20384846374623	99.4739311084305
LC0167378	24.167	24-25	1.88727963453002	99.5851455336233
LC0369157	24.167	24-25	2.42555052253771	99.4780863164938
LC0398678	24.167	24-25	2.26221370547642	99.5851455336233
LC0796661	24.167	24-25	2.00727824733424	99.3734083902962
LC0708220	24.167	24-25	1.90595769909243	99.2663316582915
LC0987938	24.167	24-25	2.1320995219165	98.2207478890229
LC0998614	24.167	24-25	1.65485009056139	99.2629074948906
LC0393307	24.167	24-25	1.94610823043691	99.3643358982937
LC0406229	24.167	24-25	1.59184341122478	99.2673134827702
LC0454405	24.167	24-25	1.72932680964686	99.2639678822349
LC0781308	24.167	24-25	1.51666755909904	99.1553544494721
LC0355709	24.167	24-25	1.42291798076766	98.4610237537638
LC0486607	24.167	24-25	1.62859325585126	99.1564288822683
LC0537588	24.167	24-25	2.79036962152197	99.3773641750075
LC0686692	24.167	24-25	2.05560765170871	99.4740368509213
LC0530937	24.167	24-25	1.90960951049017	99.4777893080708
LC0222553	24.167	24-25	2.03035680531084	99.4747407159585
LC0499995	24.167	24-25	1.79601896934715	97.4090315669668
LC0651543	24.167	24-25	1.89398356721185	99.4773869346734
LC0712877	24.167	24-25	1.81862172637589	99.3433835845896
LC0742260	24.167	24-25	2.12577394985089	99.5845896147404
LC0156489	24.167	24-25	2.05990405588441	99.4780863164938
LC0263397	24.167	24-25	2.01586250809731	99.2639678822349
LC0506458	24.167	24-25	2.02669665597816	99.3773641750075
LC0821678	24.167	24-25	2.41468929332005	99.5778045838359
LC0949363	24.167	24-25	2.13934375615238	99.5845060983782
LC1004827	24.167	24-25	1.38021124171161	96.174954822301
LC0172286	24.167	24-25	1.16494737262184	96.4302442288391
LC0342668	24.167	24-25	1.69108149212297	99.2673134827702
LC0122796	24.167	24-25	1.80345711564841	98.8725326196052
LC0455274	24.167	24-25	2.1208041778408	99.584909450005
LC0618057	24.167	24-25	1.86905561870191	99.2663316582915
LC0765547	24.167	24-25	1.89420525914208	99.3734083902962
LC0943211	24.167	24-25	1.9150831016512	99.4672295938882
LC0626041	24.167	24-25	2.41529060110998	99.5845896147404
LC0631315	24.167	24-25	2.38419206967064	99.5879396984925
LC0700748	24.167	24-25	2.28517460125202	99.4740368509213
LC0787697	24.167	24-25	2.32584392829329	99.5845060983782
LC0836182	24.167	24-25	2.57733092023475	99.4772818657017
LC0842507	24.167	24-25	2.29263259208243	99.5845060983782
LC0842165	24.167	24-25	1.47813342810052	98.1451720905317
LC0879539	24.167	24-25	2.07787640435928	99.4737724149489
LC1037474	24.167	24-25	1.08778141780954	95
LC0488183	24.168	24-25	2.40081419226756	99.4777893080708
LC0551524	24.168	24-25	1.68868672428412	95
LC0926817	24.168	24-25	1.18582535961296	95
LC0969660	24.168	24-25	2.09485529008368	99.3733453972722
LC0608127	24.168	24-25	2.29278753519833	99.4606003752345
LC0840462	24.168	24-25	1.31931430409051	95.6223434519228
LC0360276	24.168	24-25	2.58588917239774	99.6821679491469
LC0668752	24.168	24-25	1.97234171632575	99.4773869346734
LC0690676	24.168	24-25	1.47304880508854	98.7713424840978
LC0182382	24.168	24-25	1.80338882498361	99.2673134827702
LC0442504	24.168	24-25	1.26221370547642	96.6539516830623
LC0484225	24.168	24-25	2.45615338937469	99.4777893080708
LC0861381	24.168	24-25	2.12375366875584	99.4739311084305
LC0228392	24.168	24-25	1.8131137540079	99.3777183004349
LC0425733	24.168	24-25	1.73199144901893	99.374351768209
LC0615070	24.168	24-25	2.2373174841748	99.4740368509213
LC0993721	24.168	24-25	1.13956426617585	95
LC0205695	24.168	24-25	2.07794899850603	99.367681498829
LC0128284	24.168	24-25	1.70165431732575	99.1569086651054
LC0210113	24.168	24-25	2.14301480025409	99.3777183004349
LC0265526	24.168	24-25	1.24699069924155	97.5610572097692
LC0346169	24.168	24-25	1.24699069924155	97.7952492472399
LC0482386	24.168	24-25	1.83645071372015	99.2635490242025
LC0499854	24.168	24-25	2.17897694729317	98.8384159609011
LC0516407	24.168	24-25	1.62613497863539	96.8068014459767
LC0526898	24.168	24-25	1.93651374247889	99.4744418036354
LC0852740	24.168	24-25	2.48998658819038	99.5845060983782
LC0881216	24.168	24-25	2.23829706787539	99.4739311084305
LC1004981	24.168	24-25	1.92551835817743	98.8651959963847
LC0193619	24.168	24-25	2.09923161508088	99.5884911341586
LC0924002	24.168	24-25	2.42768081633146	99.5845060983782
LC0996284	24.168	24-25	2.34890817156036	99.4739839849901
LC0781523	24.168	24-25	1.69143515214406	99.1553544494721
LC0834640	24.168	24-25	1.48358729696889	98.7244727150988
LC1005338	24.168	24-25	1.83569057149243	98.8685435008201
LC0135591	24.168	24-25	1.21192108430851	97.0583313811452
LC0218225	24.168	24-25	1.02612451674545	95
LC0350315	24.168	24-25	1.33203427702752	98.1632653061225
LC0394021	24.168	24-25	1.25406445291434	98.113081298093
LC0728191	24.168	24-25	2.24373236455265	99.3733453972722
LC0954959	24.168	24-25	2.29420160069475	99.4739311084305
LC0955832	24.168	24-25	2.17368148972846	99.3667068757539
LC0966261	24.168	24-25	1.39550112430563	98.4854577134432
LC0144077	24.168	24-25	1.69983772586725	99.2642878640939
LC0513602	24.168	24-25	1.66791968531736	98.6609982258227
LC0696130	24.168	24-25	1.98272338766855	99.373513350531
LC0797576	24.168	24-25	1.68277664631443	99.2628334003485
LC0877743	24.168	24-25	1.25115134317535	97.6980297547246
LC0284578	24.168	24-25	1.63798978078469	99.2639678822349
LC0390694	24.168	24-25	1.71222866961954	99.2639678822349
LC0563509	24.168	24-25	2.05095945977165	99.1564288822683
LC0632901	24.168	24-25	2.154393537957	99.2663316582915
LC0420964	24.168	24-25	2.0154435879511	99.3743726998996
LC0541041	24.168	24-25	2.02501897228276	99.4710942991999
LC0856811	24.168	24-25	1.79622731402944	98.7479075995983
LC0519334	24.168	24-25	2.6037828898967	99.4777893080708
LC0858931	24.168	24-25	1.43472854177976	98.3983380243935
LC0998428	24.168	24-25	2.16740595723229	99.4739663606513
LC1035155	24.168	24-25	1.99215571104262	99.3667705297015
LC0202690	24.168	24-25	1.07408468902824	95
LC0670982	24.168	24-25	1.25863728272408	98.2092649618423
LC0717992	24.168	24-25	1.31868926994775	97.7931080673789
LC0755934	24.168	24-25	2.19253957731472	99.4773869346734
LC0853817	24.168	24-25	1.78547220330639	99.4739311084305
LC1026301	24.168	24-25	1.27485032001666	96.6728033472803
LC0763647	24.169	24-25	1.94650139056959	99.3768844221105
LC0578737	24.169	24-25	2.07110842178245	99.4773869346734
LC0681036	24.169	24-25	1.47813342810052	99.155807175639
LC0482967	24.169	24-25	1.67586995531896	98.6609982258227
LC0238900	24.169	24-25	1.0386201619497	95
LC0267685	24.169	24-25	2.01890844431633	99.367681498829
LC0729275	24.169	24-25	2.11657453977692	99.5845060983782
LC0801298	24.169	24-25	2.37259905099538	99.5843807608513
LC0159133	24.169	24-25	1.0386201619497	95
LC0884367	24.169	24-25	2.34010686035489	99.4738782212392
LC0987451	24.169	24-25	1.99246514780804	98.2142258853486
LC0507165	24.169	24-25	2.14795443093082	99.4744418036354
LC0711836	24.169	24-25	2.38282720973636	99.4773869346734
LC0741044	24.169	24-25	1.57263929704281	99.2629815745394
LC0209961	24.169	24-25	1.53932706353937	99.0866510538642
LC0415476	24.169	24-25	1.68529378138678	99.2639678822349
LC0731104	24.169	24-25	2.27332542427512	99.2663316582915
LC0624276	24.169	24-25	2.56722640155261	99.587732528909
LC0796201	24.169	24-25	1.80522891420343	98.7709721710592
LC0536288	24.169	24-25	2.31943920304605	99.2668965286379
LC0421462	24.169	24-25	1.36940141369662	99.2638940007361
LC0438571	24.169	24-25	1.48458452928284	97.0725995316159
LC0477223	24.169	24-25	1.71883371830386	99.3740166705721
LC0670987	24.169	24-25	1.28352736486169	98.6604601319447
LC0683289	24.169	24-25	1.64315646561971	99.2663316582915
LC0794959	24.169	24-25	1.66698571832966	95.2069716775599
LC0223127	24.169	24-25	2.06703363984226	99.2674605298368
LC0556296	24.169	24-25	1.82301752344605	99.1564288822683
LC0614374	24.169	24-25	1.82451632800721	98.6678270183425
LC0626238	24.169	24-25	2.47931612444155	99.5845896147404
LC0757893	24.169	24-25	1.1044871113124	95
LC0903979	24.169	24-25	2.75784375901436	99.5878568556494
LC0452173	24.169	24-25	1.3807537708039	96.3767146202743
LC0225194	24.169	24-25	1.52387647563813	99.2673134827702
LC0655955	24.169	24-25	1.76967266405549	99.2663316582915
LC0905349	24.169	24-25	1.97464983443872	99.4739311084305
LC0952475	24.169	24-25	1.61857102812013	98.3028152512302
LC0378709	24.169	24-25	1.84023159495811	99.2673134827702
LC0512562	24.169	24-25	1.44932409309873	98.7580758544505
LC0129205	24.169	24-25	1.90848501887865	98.9695550351288
LC0258297	24.169	24-25	1.16286299332193	96.3098026095684
LC0495985	24.169	24-25	2.49352775559078	99.6819870786329
LC0986422	24.169	24-25	1.70104963072914	97.486024168982
LC0515919	24.17	24-25	2.68044430007615	99.4777893080708
LC0853199	24.17	24-25	1.61055370531709	99.376571141277
LC0884340	24.17	24-25	2.13142617214745	99.577592275973
LC0961353	24.17	24-25	1.91434315711944	98.3581289371398
LC0247752	24.17	24-25	1.45878888171084	98.9125706829056
LC0414281	24.17	24-25	2.69799609350875	98.7755102040816
LC0425633	24.17	24-25	2.263399331334	99.5884911341586
LC0360766	24.17	24-25	1.75243260926147	98.5680829708933
LC0881103	24.17	24-25	1.43632170013973	98.0046869768999
LC0729133	24.17	24-25	1.23223352111473	95
LC0268967	24.17	24-25	2.11783451854375	99.5851455336233
LC0487089	24.17	24-25	1.30920417967041	95
LC0502191	24.17	24-25	2.42612070874662	99.3773641750075
LC0609615	24.17	24-25	2.10897071687948	99.4772818657017
LC0860714	24.17	24-25	1.34044411484012	95
LC0974731	24.17	24-25	1.2626883443017	95
LC0402853	24.17	24-25	1.4029488293444	97.7785212445634
LC0531409	24.17	24-25	2.23924941347672	99.3773641750075
LC0689500	24.17	24-25	1.54826654517075	97.5477386934673
LC0883858	24.17	24-25	1.85775452205944	99.4573409707567
LC0904021	24.17	24-25	1.53364497879876	98.4599933043187
LC0187274	24.17	24-25	1.26670196688409	96.8718634994982
LC0357075	24.17	24-25	2.21642983087625	99.0799598527936
LC0516354	24.17	24-25	1.55169391512722	96.6662203775606
LC0731048	24.17	24-25	1.83206161459073	99.2629815745394
LC0176495	24.17	24-25	1.88862872538523	99.1569086651054
LC0515458	24.17	24-25	1.88041339987792	99.2367689887189
LC0756384	24.17	24-25	1.82665779187587	99.3735343383585
LC0858260	24.17	24-25	1.49665293925092	95.2761968530298
LC0155274	24.17	24-25	2.01034236613957	99.5884911341586
LC0832104	24.17	24-25	1.71020201465538	98.3495145631068
LC0848386	24.17	24-25	1.94141204037355	99.2626110273169
LC1036961	24.17	24-25	1.83340212923186	98.4568004552606
LC0197735	24.17	24-25	1.22556771343947	98.203412512546
LC0437936	24.17	24-25	2.46643755970961	99.5882569544405
LC0464714	24.17	24-25	1.81941231120933	99.3765502446873
LC0604899	24.17	24-25	2.37708759142681	99.4740368509213
LC0857123	24.17	24-25	2.4621433368292	99.5845060983782
LC0460388	24.17	24-25	2.21245396104028	99.3773641750075
LC0556992	24.17	24-25	2.2147908820763	99.1329963512202
LC0776933	24.17	24-25	2.14931150590792	99.4672295938882
LC0395777	24.17	24-25	1.82594514320385	99.367681498829
LC0813896	24.17	24-25	1.5398285583779	99.1690121967565
LC1022101	24.17	24-25	1.52126887559839	98.6777357479999
LC0140362	24.17	24-25	2.11634203918834	99.4747407159585
LC0261644	24.17	24-25	2.05663809737965	99.2639678822349
LC0567126	24.17	24-25	1.70251669743815	99.4440350994708
LC0675035	24.17	24-25	1.91078443479284	99.4740368509213
LC0921238	24.17	24-25	1.3040594662176	96.8965517241379
LC0778172	24.171	24-25	1.37767043933432	98.7579511215266
LC0146084	24.171	24-25	1.66143405039392	99.4780863164938
LC0492057	24.171	24-25	1.64532400156229	99.2668965286379
LC0703024	24.171	24-25	1.95698436774276	99.3735343383585
LC0829301	24.171	24-25	1.42291798076766	96.8624430752746
LC0268774	24.171	24-25	2.03217537696136	99.581799933088
LC0951270	24.171	24-25	2.29092455938275	99.4739311084305
LC0466517	24.171	24-25	1.90552604843505	99.5877187101964
LC0541898	24.171	24-25	2.01502426332463	99.4744418036354
LC0356681	24.171	24-25	2.10143773513885	99.4747407159585
LC0474694	24.171	24-25	1.95322797155985	99.3773641750075
LC0580496	24.171	24-25	2.39406624860914	99.4740368509213
LC0274654	24.171	24-25	1.21165440055318	96.1592505854801
LC0403971	24.171	24-25	1.2132520521964	95.4566744730679
LC0828943	24.171	24-25	1.97589113640179	99.4772818657017
LC0874176	24.171	24-25	1.9836713828602	99.3600053612116
LC0129890	24.171	24-25	1.51851393987789	99.1569086651054
LC0203088	24.171	24-25	1.47842218774008	98.5379725660756
LC0475338	24.171	24-25	2.13640344813399	99.3740166705721
LC0526892	24.171	24-25	2.07518185461869	98.4266729153416
LC0634689	24.171	24-25	2.2581821603661	99.5845896147404
LC0542123	24.171	24-25	2.88430813735048	99.6819870786329
LC0789821	24.171	24-25	1.31973049433022	98.111817877469
LC0837854	24.171	24-25	2.20793043751297	99.4771241830065
LC0543945	24.171	24-25	2.55590421491663	99.4744418036354
LC0607809	24.171	24-25	2.31597034545692	99.5845896147404
LC0840561	24.171	24-25	2.30297993674825	99.4772818657017
LC0912277	24.171	24-25	1.76856410951357	99.2661841576196
LC0508929	24.171	24-25	2.02579724131029	99.2668965286379
LC0540881	24.171	24-25	1.30835094858673	98.5706156060657
LC0879328	24.171	24-25	1.84917363309883	99.3667068757539
LC0444308	24.171	24-25	1.90514800185602	98.7580758544505
LC0468027	24.171	24-25	1.3285834497142	96.9120107059217
LC0537698	24.171	24-25	2.44247976906445	99.4743362239261
LC0110922	24.171	24-25	1.63898815934368	99.0699230511877
LC0905971	24.171	24-25	1.62293896921149	99.2623885200831
LC0390636	24.171	24-25	1.95148323075229	99.3676180279051
LC0470576	24.171	24-25	2.36297228769207	99.4744418036354
LC0513272	24.171	24-25	2.52540764782579	99.4744418036354
LC0696270	24.171	24-25	2.16864477688782	99.4773869346734
LC0852937	24.171	24-25	1.91163693312944	99.3734083902962
LC0945006	24.171	24-25	1.31323429169472	95
LC1027273	24.171	24-25	1.31785448933147	98.2726877113112
LC0790052	24.171	24-25	1.72566666031418	99.4737724149489
LC0978041	24.171	24-25	1.32919441508845	97.9446322766378
LC1026499	24.171	24-25	1.78682237949919	99.2662579153684
LC0189442	24.171	24-25	1.74601110775193	99.2639678822349
LC0725927	24.171	24-25	1.50609895992844	98.9413735343384
LC0810757	24.171	24-25	1.87355309351362	99.2661841576196
LC0400062	24.171	24-25	2.15648857605002	99.5884911341586
LC0465355	24.171	24-25	1.98475227811541	99.4777893080708
LC0565079	24.171	24-25	1.94245452634248	99.1799437675726
LC0140109	24.172	24-25	1.69923050288341	99.3777183004349
LC0170679	24.172	24-25	1.32654066851656	99.2070926731348
LC0864618	24.172	24-25	2.53841033998767	99.5878568556494
LC0345858	24.172	24-25	1.25935492730803	97.6145868183339
LC0487158	24.172	24-25	2.28212341880991	99.3773641750075
LC0496840	24.172	24-25	2.45415858994434	99.4744418036354
LC0521702	24.172	24-25	2.27028278396521	99.4744418036354
LC0543780	24.172	24-25	2.46286199576974	99.4777893080708
LC0803133	24.172	24-25	2.38735422697137	99.5878568556494
LC0424580	24.172	24-25	1.97694575055924	99.5884911341586
LC0717941	24.172	24-25	1.67815403801044	99.1553544494721
LC0709519	24.172	24-25	2.34336920022753	98.778283572098
LC0135500	24.172	24-25	1.69626899674553	99.3777183004349
LC0275963	24.172	24-25	2.42194925106288	99.5884911341586
LC1042405	24.172	24-25	1.62469453127208	99.112138573391
LC0468565	24.172	24-25	1.94586232448962	98.9254510762227
LC0734577	24.172	24-25	1.9000939015434	99.3698676051617
LC0128462	24.172	24-25	1.64669773129933	99.2606222816996
LC0407747	24.172	24-25	1.85144181467206	99.5851455336233
LC0431056	24.172	24-25	1.20493352235414	96.4302442288391
LC0473590	24.172	24-25	2.36471980272992	99.3740166705721
LC0847982	24.172	24-25	1.7880268840958	99.2561318858062
LC0864961	24.172	24-25	1.63558426631123	98.7077335118848
LC0924561	24.172	24-25	2.8439860646353	99.5811553411071
LC0184322	24.172	24-25	1.91692746611299	99.4780863164938
LC0388717	24.172	24-25	1.3807537708039	99.073268651723
LC0742422	24.172	24-25	1.87972649663958	99.3767591475674
LC0870965	24.172	24-25	1.80638350182417	99.2628334003485
LC1007042	24.172	24-25	1.61278385671974	98.5672681016302
LC0832373	24.172	24-25	1.87886633695673	99.1623106822142
LC0256984	24.172	24-25	1.07736790528416	96.5105386416862
LC0272941	24.172	24-25	1.80373017097454	99.4780863164938
LC0830196	24.172	24-25	1.78017324364259	99.1556091676719
LC0211585	24.172	24-25	1.81577692029836	99.2639678822349
LC0354365	24.172	24-25	1.65886959220196	99.2639678822349
LC0485327	24.172	24-25	1.07918124604762	95
LC0539171	24.172	24-25	2.27344113431281	99.4777893080708
LC0784796	24.172	24-25	1.93726707221141	99.3734083902962
LC0813549	24.172	24-25	1.86993541064686	99.2561318858062
LC0100524	24.172	24-25	1.98493216606741	99.4747407159585
LC0213726	24.172	24-25	1.79434860389608	99.3743726998996
LC0673487	24.172	24-25	1.93796900295145	99.2629815745394
LC0152163	24.172	24-25	1.99303923180691	99.2639678822349
LC0676139	24.172	24-25	1.79574102086924	98.9791136698353
LC0766411	24.172	24-25	1.8608767964033	99.3735343383585
LC1034906	24.172	24-25	1.8206611346436	95.1490787269682
LC0585183	24.172	24-25	2.54773779493989	99.6817420435511
LC0862864	24.172	24-25	2.44340381688713	99.5778045838359
LC0482850	24.173	24-25	1.9624640460579	99.2635490242025
LC0641644	24.173	24-25	1.92906112408477	99.3735343383585
LC0653536	24.173	24-25	1.86646456597174	99.2663316582915
LC0258798	24.173	24-25	1.22063101944809	95.4008763421079
LC0428843	24.173	24-25	2.10274233614457	99.6554031448645
LC0477963	24.173	24-25	1.92500250768098	99.3706691661367
LC0858121	24.173	24-25	1.05461305455689	95
LC0988254	24.173	24-25	1.29203443599474	96.2051178992497
LC0433492	24.173	24-25	1.7044936970093	99.4747407159585
LC0496656	24.173	24-25	2.32463221992291	99.3740166705721
LC0535139	24.173	24-25	1.75610337158511	99.3740166705721
LC0731530	24.173	24-25	1.92639390026968	98.9690721649485
LC0912248	24.173	24-25	1.52968695377292	98.299296953465
LC0097784	24.173	24-25	1.64008373137312	98.9632800481573
LC0280040	24.173	24-25	1.56193576331378	99.2639678822349
LC0354831	24.173	24-25	1.87587119072737	99.2639678822349
LC0884095	24.173	24-25	2.03714750363255	99.3667068757539
LC0934073	24.173	24-25	1.36172783601759	95
LC0374220	24.173	24-25	1.16196661636407	96.3298762127802
LC0465891	24.173	24-25	1.45377685969044	99.0230846436935
LC0623217	24.173	24-25	1.75135609972539	99.2629815745394
LC0768090	24.173	24-25	1.14550717140966	95
LC0967040	24.173	24-25	1.09864372581706	95
LC0390569	24.173	24-25	2.20617799752	99.4747407159585
LC0848006	24.173	24-25	1.45803319249651	97.2045530632742
LC0379916	24.173	24-25	2.00757709830434	99.3743726998996
LC0476553	24.173	24-25	1.98227123303957	99.5882018145904
LC0822060	24.173	24-25	1.54826654517075	99.1019970513336
LC0998332	24.173	24-25	1.95380799766531	99.2662579153684
LC0245609	24.173	24-25	1.73679475492436	99.4747407159585
LC0262537	24.173	24-25	1.81934648408045	98.7587822014052
LC0593907	24.173	24-25	1.39794000867204	98.0234505862647
LC0743442	24.173	24-25	1.6727441983066	98.8686571160798
LC0151322	24.173	24-25	1.83645071372015	99.0799598527936
LC0147224	24.173	24-25	1.57379958221574	99.2238206758113
LC0144495	24.173	24-25	1.88767355245445	99.1569086651054
LC0285688	24.173	24-25	1.97298922685535	98.7587822014052
LC0565511	24.173	24-25	1.74335295140956	96.3850582407283
LC0736511	24.173	24-25	1.51982799377572	95.7381988617342
LC0657433	24.173	24-25	2.37259905099538	99.4740368509213
LC0669444	24.173	24-25	1.58871977960006	98.7715892355068
LC0855491	24.173	24-25	2.09881671704894	99.4772818657017
LC1027890	24.173	24-25	1.50974001557038	98.951318390458
LC0165536	24.173	24-25	2.02106519720257	99.474846133262
LC0574473	24.173	24-25	2.17539583139403	99.3735343383585
LC0481548	24.173	24-25	1.41094585868777	98.2961202423593
LC0841678	24.173	24-25	2.06944608388031	99.4771241830065
LC0928869	24.173	24-25	2.46440011588986	99.3700576330251
LC0186387	24.173	24-25	1.90270981296988	99.1569086651054
LC0204595	24.173	24-25	1.22685757028872	97.5878220140515
LC0452929	24.173	24-25	1.76110053895814	99.1564288822683
LC0486668	24.173	24-25	1.79190108000957	99.2635490242025
LC0898117	24.173	24-25	1.77865763194736	99.3731773539369
LC0395047	24.174	24-25	2.46271237319474	99.588394739484
LC0468729	24.174	24-25	1.80942502879703	99.2668965286379
LC0851739	24.174	24-25	1.01452053875792	95
LC0876692	24.174	24-25	1.79239168949825	99.2659627953746
LC0579097	24.174	24-25	2.78074203597301	99.5879396984925
LC0694916	24.174	24-25	1.92282921966665	99.2628334003485
LC0877666	24.174	24-25	2.44921604620629	99.5810991957105
LC0271151	24.174	24-25	2.40065884976497	99.5884911341586
LC0131445	24.174	24-25	1.88206894443615	99.3777183004349
LC0561566	24.174	24-25	1.81842385509208	99.3668341708543
LC0969262	24.174	24-25	2.41254454210809	99.4739839849901
LC0122624	24.174	24-25	1.12483014941386	95
LC0127412	24.174	24-25	1.32572085801941	97.9357644697223
LC0524815	24.174	24-25	2.25849361139391	99.3773641750075
LC0861913	24.174	24-25	1.46284703583167	97.7308477526022
LC0636413	24.174	24-25	1.67933703052079	99.0686767169179
LC0943830	24.174	24-25	1.26054837263698	98.2239201099159
LC1005905	24.174	24-25	1.71575271682286	98.6609982258227
LC0190352	24.174	24-25	2.20739197797849	99.0799598527936
LC0865734	24.174	24-25	1.60053729436447	98.7278205557415
LC0258955	24.174	24-25	1.31576049066573	98.1231180996989
LC0476312	24.174	24-25	1.81117269506655	98.8618484919492
LC0584741	24.174	24-25	2.29440008490981	99.5879396984925
LC0415504	24.174	24-25	1.49178177558417	98.4108397457344
LC0473897	24.174	24-25	2.79833983072586	99.4777893080708
LC0687955	24.174	24-25	1.84123429550604	99.4773869346734
LC0717329	24.174	24-25	2.31234663903085	99.4773869346734
LC0735399	24.174	24-25	1.54937115233318	98.7582005623243
LC0816812	24.174	24-25	1.8213824997473	99.3667068757539
LC0495226	24.174	24-25	2.0240338979009	99.5882569544405
LC0549490	24.174	24-25	2.34346767746926	99.5715194322632
LC0725264	24.174	24-25	2.04672922226649	99.4739311084305
LC0969820	24.174	24-25	1.58092497567562	99.2663316582915
LC1020137	24.174	24-25	1.30920417967041	97.7906470726074
LC0150312	24.174	24-25	1.03582982525283	95
LC0193676	24.174	24-25	1.10002573010786	95
LC0475452	24.174	24-25	2.02881516984689	99.2635490242025
LC0513971	24.174	24-25	2.32788998164854	99.3740166705721
LC0834641	24.174	24-25	1.56288738129388	98.4566454636759
LC0423899	24.174	24-25	1.74390155048518	99.2673134827702
LC0558451	24.174	24-25	1.50555693866382	98.1521775516353
LC0575965	24.174	24-25	1.38309692994909	98.3383584589615
LC0620339	24.174	24-25	2.36244477394105	99.5879396984925
LC0680541	24.174	24-25	2.26684294870058	99.4773869346734
LC0451447	24.174	24-25	2.16885090370955	98.37646034881
LC0716789	24.174	24-25	2.10133457322018	99.4740368509213
LC0509202	24.174	24-25	2.50200354465664	99.4777893080708
LC0672594	24.174	24-25	2.19950834889679	99.4773869346734
LC0895705	24.174	24-25	2.70255115704952	99.5843807608513
LC0982406	24.174	24-25	1.8375253094496	99.2663316582915
LC0142985	24.174	24-25	1.21748394421391	96.4001338240214
LC0214079	24.174	24-25	1.41780372263988	98.2669789227166
LC0542182	24.174	24-25	1.46448954743397	98.0013391362571
LC0967137	24.174	24-25	2.17469928837078	99.4738782212392
LC0654586	24.175	24-25	1.31868926994775	96.5925826750569
LC0343249	24.175	24-25	1.4970679363985	99.2639678822349
LC0414376	24.175	24-25	2.05438320830548	99.4747407159585
LC0985916	24.175	24-25	1.68592079219454	98.7579511215266
LC0353754	24.175	24-25	1.56620171885491	99.2639678822349
LC0443745	24.175	24-25	2.22302842697225	99.3773641750075
LC0425655	24.175	24-25	1.42127479121035	97.122013252125
LC0583398	24.175	24-25	2.37462005443137	99.4773869346734
LC0787525	24.175	24-25	2.02832719846757	99.3667068757539
LC1044076	24.175	24-25	2.83433167372578	99.5845478607565
LC0100126	24.175	24-25	1.69626899674553	99.1569086651054
LC0460399	24.175	24-25	1.56253076886226	99.2635490242025
LC0488209	24.175	24-25	2.3701428470511	99.380711679443
LC0528647	24.175	24-25	2.09798572998478	99.2702440330733
LC0501718	24.175	24-25	2.08979917303616	99.4777893080708
LC0575007	24.175	24-25	1.3236645356081	95
LC0656630	24.175	24-25	1.17201880942456	97.2227805695142
LC0761053	24.175	24-25	1.49178177558417	98.7542279227086
LC0776273	24.175	24-25	2.28508450333522	99.4739311084305
LC0999119	24.175	24-25	1.4224256763712	96.4557046755246
LC0770151	24.175	24-25	1.12515582958053	95.8151991965183
LC0455345	24.175	24-25	2.00715010536668	99.3740166705721
LC0490344	24.175	24-25	1.82872432713879	99.2668965286379
LC0639507	24.175	24-25	2.13792351204041	99.4740368509213
LC0738983	24.175	24-25	1.95438725014451	98.8684298627385
LC0760105	24.175	24-25	1.80848105656595	98.8708704684045
LC0890615	24.175	24-25	1.81338080673386	97.9645128891865
LC1003887	24.175	24-25	1.43472854177976	98.6042308207257
LC1027864	24.175	24-25	1.92215432523106	99.3667705297015
LC0556245	24.175	24-25	2.26571381064002	99.152485595605
LC0928218	24.175	24-25	2.37436335752503	99.4739311084305
LC0376832	24.175	24-25	1.60433407310291	99.1569086651054
LC0614075	24.175	24-25	1.95225953659082	99.3768844221105
LC0153946	24.175	24-25	1.55218133883934	98.7721646035463
LC0539641	24.175	24-25	2.68823289276054	99.380711679443
LC0864121	24.175	24-25	1.80064835536399	99.5845060983782
LC0538520	24.176	24-25	1.97836314708388	99.3740166705721
LC0870843	24.176	24-25	1.47957531017499	99.3566546039405
LC0947814	24.176	24-25	2.01978073040365	99.3734083902962
LC0214125	24.176	24-25	1.7826159320316	99.5851455336233
LC0243623	24.176	24-25	1.85485236241783	99.2673134827702
LC0592593	24.176	24-25	1.69504365882129	99.0694872138171
LC0669157	24.176	24-25	1.98281376213186	98.2713567839196
LC0880806	24.176	24-25	2.70824238626692	99.5811553411071
LC0100380	24.176	24-25	1.81130684008134	99.2639678822349
LC0231438	24.176	24-25	2.10625890986741	99.3743726998996
LC0390531	24.176	24-25	1.50893352605003	99.1569086651054
LC0468595	24.176	24-25	2.75006847788476	99.5882569544405
LC0639141	24.176	24-25	1.73980959902136	99.3668341708543
LC0959420	24.176	24-25	1.74686762785043	98.9946717603298
LC0282378	24.176	24-25	1.77800646142351	99.4780863164938
LC0432676	24.176	24-25	1.44279322593977	97.9848023298631
LC0626532	24.176	24-25	1.83796701836865	99.2629815745394
LC0864558	24.176	24-25	1.44715803134222	96.832942751925
LC0223478	24.176	24-25	1.70225816316209	99.2639678822349
LC0535343	24.176	24-25	1.35774432518038	99.1229538379138
LC0552433	24.176	24-25	1.43296929087441	99.1095638201721
LC0722792	24.176	24-25	1.76342799356294	99.3668341708543
LC0832256	24.176	24-25	2.34242268082221	99.4705803511594
LC0839582	24.176	24-25	1.60205999132796	98.3456682629517
LC0858803	24.176	24-25	1.59681693591559	97.2514228322732
LC0971663	24.176	24-25	2.09523911201048	99.3767591475674
LC0217857	24.176	24-25	1.31722734917642	98.3405821344931
LC0668241	24.176	24-25	1.74170298395774	99.2663070789641
LC0670559	24.176	24-25	1.27875360095283	97.8778953005757
LC0824080	24.176	24-25	1.80454830838806	98.4566454636759
LC0977575	24.176	24-25	2.3895913074552	99.4772818657017
LC0495764	24.176	24-25	1.75640787254896	99.1564288822683
LC0677175	24.176	24-25	1.61510798744319	98.2695139911635
LC0796452	24.176	24-25	1.58092497567562	98.5826296743064
LC0355045	24.176	24-25	1.81497968376076	99.2639678822349
LC0396101	24.176	24-25	1.74499667403856	99.2238206758113
LC0451762	24.176	24-25	1.8493579816613	99.3706691661367
LC0652358	24.176	24-25	2.01296369982578	99.3735343383585
LC0245898	24.176	24-25	1.24254142829838	95.4934760789562
LC0281253	24.176	24-25	1.7718813201901	99.2673134827702
LC0924496	24.176	24-25	1.47465325336206	97.2546787639359
LC0948226	24.176	24-25	1.92095770595545	99.2661841576196
LC0907238	24.176	24-25	1.78554336995659	99.1623106822142
LC0990874	24.176	24-25	1.78333176288742	99.155694039602
LC0618256	24.176	24-25	1.64374868545953	98.7973199329983
LC1028876	24.176	24-25	1.5975855017522	98.8250259431594
LC0241122	24.176	24-25	1.3392526340327	98.4543325526932
LC0670983	24.176	24-25	1.182129214053	97.1557788944724
LC0967186	24.176	24-25	1.8546096380958	99.2628334003485
LC1027630	24.176	24-25	1.41262852054438	98.1086599939745
LC0485493	24.176	24-25	2.23666319870341	99.4777893080708
LC0893310	24.176	24-25	1.73774907389156	98.9685543015974
LC1037075	24.176	24-25	1.95138609488029	99.1555808732366
LC0808442	24.176	24-25	2.213650548461	99.4739311084305
LC0376731	24.177	24-25	1.38578495884334	98.9628638340582
LC0502301	24.177	24-25	1.2132520521964	96.4159025500301
LC0839898	24.177	24-25	1.64087877870162	99.4737724149489
LC0859916	24.177	24-25	1.37511468469223	97.5560763307667
LC0450642	24.177	24-25	1.72296280894249	98.8685435008201
LC1030543	24.177	24-25	1.7131544018373	99.2629074948906
LC0512466	24.177	24-25	2.2551035799561	99.3739957150509
LC0262017	24.177	24-25	1.60648885044265	99.1535630645701
LC0363108	24.177	24-25	1.48301642014413	95.717631314821
LC0530815	24.177	24-25	2.7551809542905	99.5882569544405
LC0575286	24.177	24-25	1.91418443342325	99.4773869346734
LC0357155	24.177	24-25	1.06892761168207	95
LC0504441	24.177	24-25	2.13299570069227	99.4744945775874
LC0528341	24.177	24-25	2.16852694619269	99.4744418036354
LC0652495	24.177	24-25	2.60908191690664	99.4773869346734
LC0803730	24.177	24-25	2.25141919321894	99.5878568556494
LC0949012	24.177	24-25	2.01241537476243	99.2628334003485
LC0240952	24.177	24-25	2.08253405287271	99.3743726998996
LC0245521	24.177	24-25	1.45408227073109	98.0695884911342
LC0516952	24.177	24-25	1.88941376404271	99.4777893080708
LC0467105	24.177	24-25	2.56095818603873	99.4844843169417
LC0498897	24.177	24-25	2.15038797732528	99.4744418036354
LC0640375	24.177	24-25	1.91254088279064	99.2629815745394
LC0359144	24.177	24-25	1.61898892036493	99.2673134827702
LC0550033	24.177	24-25	1.80989624660244	99.4777893080708
LC0795081	24.177	24-25	2.46830301238754	99.587732528909
LC0582734	24.177	24-25	1.6098077693287	98.3130271790066
LC0924529	24.177	24-25	1.47261019759604	97.7462241719969
LC0128421	24.177	24-25	1.00432137378264	95
LC0438922	24.177	24-25	1.57298770819821	99.220475075276
LC0844221	24.177	24-25	1.92391722311311	99.4739311084305
LC0140075	24.177	24-25	1.46134843364798	99.1236285790741
LC0149130	24.177	24-25	1.93135615046793	99.2639678822349
LC0499339	24.177	24-25	2.13200339298663	97.1680112476149
LC0831995	24.177	24-25	2.47334096418594	99.5845060983782
LC0478371	24.177	24-25	2.115510662385	99.6821679491469
LC1008957	24.177	24-25	1.68806369694634	98.5572255883239
LC1011917	24.177	24-25	2.93251942407988	99.5878982812343
LC0099039	24.177	24-25	1.93242302637674	99.0799598527936
LC0285993	24.177	24-25	1.46879026209961	98.3941117430579
LC0488704	24.177	24-25	2.36387510894103	99.3773641750075
LC0521161	24.177	24-25	2.47293188639571	99.4777893080708
LC0797692	24.177	24-25	1.22010808804006	95.1332172981657
LC0832735	24.177	24-25	2.61311210164129	99.5845060983782
LC0913320	24.177	24-25	1.24427712080184	95
LC0230326	24.177	24-25	1.07298474462793	95
LC0429412	24.177	24-25	1.12710479836481	95
LC0677583	24.177	24-25	2.39619934709574	99.5879396984925
LC0988555	24.177	24-25	1.46134843364798	98.37646034881
LC0368188	24.177	24-25	1.41547416810924	98.2703245232519
LC0489060	24.177	24-25	1.77764427769648	99.2635490242025
LC0496042	24.177	24-25	2.06844561835435	99.1564288822683
LC0862048	24.177	24-25	1.60238559010511	99.1522584104007
LC0132572	24.177	24-25	1.20682587603185	97.6145868183339
LC0359306	24.177	24-25	1.87823446867504	98.8390766142523
LC0744672	24.177	24-25	1.89437145385624	99.2663316582915
LC0836873	24.177	24-25	2.2022975561388	99.5845060983782
LC0099564	24.178	24-25	1.66181268553726	99.1569086651054
LC0281070	24.178	24-25	1.44122367424261	99.130143860823
LC0095810	24.178	24-25	1.85829652453389	99.5884773662551
LC0154350	24.178	24-25	1.5358002908249	99.0699230511877
LC0229130	24.178	24-25	1.68250608593901	98.3472733355637
LC0414427	24.178	24-25	1.01619735351244	95
LC0407722	24.178	24-25	1.13321945673249	95
LC0922181	24.178	24-25	2.58457996766667	99.5878568556494
LC0346061	24.178	24-25	1.97358962342726	99.5851455336233
LC0441510	24.178	24-25	1.63938686901768	95
LC0711274	24.178	24-25	1.623972512017	99.4740368509213
LC0488251	24.178	24-25	2.01042717271705	99.3740166705721
LC0557038	24.178	24-25	1.40857912540867	98.6208281725973
LC0945111	24.178	24-25	1.88490859416261	98.8677475546027
LC0965646	24.178	24-25	1.97584522546757	99.2661841576196
LC0167605	24.178	24-25	1.93464992290071	99.4780863164938
LC0414169	24.178	24-25	2.23907413823589	99.5883534136546
LC0595048	24.178	24-25	1.30470589821277	98.321608040201
LC0789493	24.178	24-25	1.23044892137827	95
LC0213219	24.178	24-25	1.27646180417324	96.3399130143861
LC0238039	24.178	24-25	1.98023069139103	99.367681498829
LC0411654	24.178	24-25	1.65185926924695	99.2639678822349
LC0643670	24.178	24-25	1.63828953541426	99.0717469253711
LC0768876	24.178	24-25	1.66661156841903	98.4566454636759
LC0969066	24.178	24-25	2.42975228000241	99.5834173217765
LC1006784	24.178	24-25	1.71516735784846	99.4739839849901
LC0392186	24.178	24-25	1.51851393987789	98.6316493810639
LC0650213	24.178	24-25	2.06621407547124	99.4673366834171
LC0966580	24.178	24-25	1.56122067893394	98.4300204197771
LC1036121	24.178	24-25	1.85400223312699	98.8685056239957
LC0496455	24.178	24-25	1.09025805293132	95
LC0129516	24.178	24-25	1.96712658107641	99.4747407159585
LC0671755	24.178	24-25	2.19326377300135	99.4773869346734
LC0818603	24.178	24-25	1.57379958221574	98.4231670572481
LC0957571	24.178	24-25	1.74468406327689	99.155694039602
LC0496229	24.178	24-25	1.94001815500766	98.6275231814682
LC0972387	24.178	24-25	1.82962535335805	98.3461113529077
LC0165040	24.178	24-25	1.1092409685882	95
LC0246211	24.178	24-25	1.72032471741744	98.9695550351288
LC0463388	24.178	24-25	1.3014640731433	97.5604042567432
LC0693323	24.178	24-25	1.62961344537818	99.0686767169179
LC0146926	24.178	24-25	1.64187054547631	99.2642632599826
LC0212567	24.178	24-25	1.30984300471607	97.3770491803279
LC0366807	24.178	24-25	1.14612803567824	95
LC0726189	24.178	24-25	2.05095945977165	99.2663316582915
LC0766509	24.178	24-25	1.34301449715077	98.8838612368024
LC0959384	24.178	24-25	2.04762527758178	99.2659627953746
LC0283033	24.178	24-25	1.78951020409025	98.4576781532285
LC0554059	24.178	24-25	2.20322332529091	99.4777893080708
LC0588012	24.178	24-25	2.06996393785076	99.4740368509213
LC0753597	24.178	24-25	1.8355637516691	99.2663316582915
LC0872569	24.178	24-25	1.56002624891289	99.1489076531296
LC0951983	24.178	24-25	2.23779499327392	99.4705448696468
LC0490292	24.179	24-25	2.05373131588761	99.2668965286379
LC0513504	24.179	24-25	2.27772378876245	99.4777893080708
LC1026890	24.179	24-25	1.34301449715077	98.3630703310682
LC0247775	24.179	24-25	1.53058385964512	98.6584141853463
LC0884687	24.179	24-25	1.28352736486169	98.2457315031805
LC1006762	24.179	24-25	1.36884450682582	97.6364245061935
LC0128176	24.179	24-25	1.74632276508995	99.2639678822349
LC0864721	24.179	24-25	1.78483117812447	98.9687615093582
LC0873501	24.179	24-25	2.29393681388729	99.3667068757539
LC0128768	24.179	24-25	1.16405529189345	95
LC0442896	24.179	24-25	1.12515582958053	95
LC0122729	24.179	24-25	1.67715052127343	99.1569086651054
LC0499048	24.179	24-25	1.6736658762457	99.2635490242025
LC0720669	24.179	24-25	1.43901672838751	95
LC0933519	24.179	24-25	2.23070431361257	99.4774919614148
LC0184613	24.179	24-25	2.09781240736529	99.5851455336233
LC0224958	24.179	24-25	1.72851610475977	99.156202913109
LC0517684	24.179	24-25	1.23401081758718	97.6801794262377
LC0818620	24.179	24-25	2.01182409559431	99.3665158371041
LC0129821	24.179	24-25	1.18012587516405	97.1395115423218
LC0507792	24.179	24-25	2.70842090013471	99.6819870786329
LC0579101	24.179	24-25	2.54741777291743	99.5879396984925
LC0857420	24.179	24-25	1.78731875662455	99.3734083902962
LC0130322	24.179	24-25	1.13703745478951	95.2871525571127
LC0144103	24.179	24-25	1.41730558324453	97.2164603546337
LC0499978	24.179	24-25	2.005051749994	99.3773641750075
LC0178276	24.179	24-25	1.64532400156229	98.9628638340582
LC0407410	24.179	24-25	1.96094619573383	99.2673134827702
LC0676710	24.179	24-25	1.60433407310291	99.2629815745394
LC0810022	24.179	24-25	1.28510702956681	98.3560451334249
LC0884728	24.179	24-25	1.01452053875792	95
LC0497023	24.179	24-25	1.78866321312086	98.7714658721923
LC0740117	24.179	24-25	1.96189547366785	99.4672295938882
LC0191835	24.179	24-25	1.89075625191822	99.5884911341586
LC0224343	24.179	24-25	1.54518336821541	97.4105051856808
LC0373746	24.179	24-25	1.58860780474269	98.5212445633991
LC0789580	24.179	24-25	2.07565643359793	99.4772818657017
LC0991391	24.179	24-25	1.82698133691199	99.2629074948906
LC0157601	24.179	24-25	1.71104760386703	99.4780863164938
LC0532242	24.179	24-25	1.2132520521964	95.8390519867439
LC0549658	24.179	24-25	2.34641165892906	99.5882569544405
LC0584187	24.179	24-25	2.2992675316086	99.5879396984925
LC0645218	24.179	24-25	2.29232253991492	99.5845896147404
LC0744335	24.179	24-25	2.00402027325324	99.3735343383585
LC0123214	24.179	24-25	1.98829134190749	98.5714285714286
LC0411173	24.179	24-25	2.02824581657247	99.3743726998996
LC0490289	24.179	24-25	2.35497232501898	99.4744418036354
LC0751127	24.179	24-25	1.61426428735871	98.4569554157183
LC0170113	24.179	24-25	1.27875360095283	96.7380394780863
LC0402939	24.179	24-25	1.67237497874608	98.4677149548344
LC0511268	24.179	24-25	2.17664101729267	99.3673216617012
LC0577502	24.179	24-25	2.42476733356898	99.5879396984925
LC1015826	24.179	24-25	1.23477029516092	96.4315602718174
LC0345387	24.18	24-25	1.07040732174012	95.6942121110739
LC0459973	24.18	24-25	2.19628674880888	98.5304455528404
LC0619362	24.18	24-25	2.15280796341906	99.2663316582915
LC0944748	24.18	24-25	2.03055924529116	99.3667068757539
LC0164475	24.18	24-25	1.33203427702752	96.878241375849
LC0531896	24.18	24-25	1.80888586735981	99.2635490242025
LC0713461	24.18	24-25	1.60205999132796	99.3735343383585
LC0842160	24.18	24-25	1.21984638602436	95
LC1020760	24.18	24-25	2.27119083870129	99.5845478607565
LC0176527	24.18	24-25	1.42683645380351	99.1134158581465
LC0445738	24.18	24-25	1.13417710757677	95
LC0450987	24.18	24-25	2.14332712999205	99.3743726998996
LC0460023	24.18	24-25	2.22965624966721	99.3740166705721
LC0562075	24.18	24-25	2.65271037219188	99.3773641750075
LC0710785	24.18	24-25	2.14123021889658	99.3735343383585
LC0723670	24.18	24-25	1.76574304142104	99.2663316582915
LC0765511	24.18	24-25	1.85333310500234	98.9621694007365
LC0998683	24.18	24-25	2.15445440613956	99.5845478607565
LC0780909	24.18	24-25	1.41530729222557	99.0952955367913
LC0844184	24.18	24-25	1.45878888171084	98.8550385001674
LC0489133	24.18	24-25	2.80448018910599	99.4777893080708
LC0832084	24.18	24-25	2.16761267272753	99.3732193732194
LC0918493	24.18	24-25	2.30293669970487	99.4734900566753
LC0927334	24.18	24-25	2.27863929789074	99.5778045838359
LC0218076	24.18	24-25	1.65253641859303	99.1569086651054
LC0495843	24.18	24-25	2.95468140756546	99.6819870786329
LC0616099	24.18	24-25	2.60612329172563	99.4773869346734
LC0914249	24.18	24-25	1.26197619139781	97.3041760155387
LC0883913	24.18	24-25	2.06322073558199	98.9673785496362
LC0908370	24.18	24-25	2.182129214053	99.5845060983782
LC0703005	24.18	24-25	1.54986118847194	98.346166722464
LC0711810	24.18	24-25	1.9429500700771	99.3668341708543
LC0712878	24.18	24-25	2.37571846874679	99.4771241830065
LC0873052	24.18	24-25	1.94904829231566	99.3700576330251
LC0522590	24.18	24-25	1.5641924606262	99.2099889532354
LC0787613	24.18	24-25	1.43964842956347	97.0460178176703
LC0391455	24.18	24-25	1.17318626841227	95
LC0846798	24.18	24-25	2.23701562874516	99.2661841576196
LC0663385	24.18	24-25	2.5089200718614	99.4740368509213
LC0677717	24.18	24-25	1.55083960506579	98.6377025036819
LC1037574	24.18	24-25	1.88688535898601	99.2662579153684
LC0386847	24.18	24-25	1.86799751034495	99.4747407159585
LC0782638	24.18	24-25	1.23172438332852	95
LC0895719	24.18	24-25	2.23238614613191	99.587732528909
LC0763863	24.18	24-25	1.43023635341151	98.900951615065
LC0811395	24.18	24-25	1.52478544932122	98.2691663876799
LC0965517	24.18	24-25	1.60895369927586	95
LC0157295	24.18	24-25	1.80841355140037	99.3777183004349
LC0539846	24.18	24-25	2.19785923173809	99.4777893080708
LC0845464	24.18	24-25	1.47567118832443	99.1556091676719
LC0872851	24.18	24-25	1.42586014507784	99.0550864495376
LC0978075	24.18	24-25	2.08561163047165	99.3734083902962
LC0777783	24.181	24-25	1.89751712940053	99.3734083902962
LC0462674	24.181	24-25	2.24966298736061	99.5882569544405
LC0548642	24.181	24-25	2.46756371205596	99.6819870786329
LC0567101	24.181	24-25	2.04813092702897	99.5845896147404
LC0824949	24.181	24-25	1.66501782541247	98.346166722464
LC0914334	24.181	24-25	1.44388854677737	97.1275527284901
LC0379382	24.181	24-25	2.44873722944439	99.6821679491469
LC0493563	24.181	24-25	2.25222175359869	99.5882569544405
LC0746842	24.181	24-25	1.31722734917642	98.2691663876799
LC0844967	24.181	24-25	2.05701912432277	99.5878568556494
LC0155420	24.181	24-25	1.56655533088306	98.7587822014052
LC0722085	24.181	24-25	1.05346260492546	95
LC0262644	24.181	24-25	1.9216864754836	98.7721646035463
LC0448073	24.181	24-25	1.74780009086437	99.4777893080708
LC0347540	24.181	24-25	1.45984464238821	98.4610237537638
LC0364665	24.181	24-25	1.93711651076705	99.367681498829
LC0435908	24.181	24-25	1.59184341122478	97.2231515557042
LC0692130	24.181	24-25	1.92355485806755	99.4737724149489
LC0825792	24.181	24-25	1.40739090447073	97.9176431201875
LC0146340	24.181	24-25	2.11909085242172	99.5884911341586
LC0213673	24.181	24-25	1.80311555489003	99.3777183004349
LC0529883	24.181	24-25	1.87984105598656	99.2635490242025
LC0529421	24.181	24-25	2.08364592769558	99.5882569544405
LC0830235	24.181	24-25	1.66114985724479	99.5342447393111
LC0122737	24.181	24-25	1.48501121457857	98.5683703505486
LC0404928	24.181	24-25	2.22065714949725	99.588532432342
LC0570570	24.181	24-25	1.45984464238821	99.0184254606365
LC0703416	24.181	24-25	2.00932339338101	99.1557788944724
LC0746480	24.181	24-25	1.70552161342267	98.5674119694738
LC0176967	24.181	24-25	2.45618377342913	99.6821679491469
LC0430963	24.181	24-25	1.3070679506613	99.1134158581465
LC0615630	24.181	24-25	1.5327543789925	99.2663316582915
LC0675482	24.181	24-25	1.60465797204787	99.1553544494721
LC0758454	24.181	24-25	1.38632057389405	98.9614740368509
LC0139440	24.181	24-25	2.15481943619417	99.4780863164938
LC0353582	24.181	24-25	1.30835094858673	96.135831381733
LC0473853	24.181	24-25	1.91397271155097	99.2635490242025
LC0177861	24.181	24-25	1.34986008219233	97.096018735363
LC0191828	24.181	24-25	1.87326245943873	99.588532432342
LC0226226	24.181	24-25	1.1274287778516	95
LC0529520	24.181	24-25	1.71916549408921	98.9756636427543
LC0623631	24.181	24-25	1.99365662861546	99.5845896147404
LC0730579	24.181	24-25	1.53389910079659	98.7479075995983
LC0888614	24.181	24-25	1.54666602507018	97.9310344827586
LC0890842	24.181	24-25	1.44575983648863	98.346166722464
LC0503585	24.181	24-25	2.26667846546457	99.3740166705721
LC0726451	24.181	24-25	1.92479599579791	99.3667068757539
LC0784547	24.181	24-25	1.43296929087441	98.2859055908939
LC0217264	24.181	24-25	1.33905373570914	98.3104717296755
LC0244881	24.181	24-25	1.18892848376085	97.6513884242221
LC0359136	24.181	24-25	1.86272752831797	99.5851455336233
LC0374224	24.181	24-25	1.87725613311359	99.2673134827702
LC0639301	24.181	24-25	2.17889065504891	99.5845060983782
LC0726228	24.181	24-25	2.09697949456678	99.3768844221105
LC0590099	24.181	24-25	2.30498572020667	99.6850921273032
LC0144709	24.182	24-25	1.58871977960006	98.6617150122119
LC0366330	24.182	24-25	1.86699581311065	98.7721646035463
LC0731197	24.182	24-25	2.33223641549144	99.5845896147404
LC0987683	24.182	24-25	1.85021724179839	99.3733453972722
LC0213899	24.182	24-25	1.5794405971398	98.7253261960522
LC0262082	24.182	24-25	1.51255099290421	98.6617597858816
LC0550521	24.182	24-25	1.7056926965377	98.8718910052556
LC0585206	24.182	24-25	2.43528681224013	99.571189279732
LC0595576	24.182	24-25	2.46425102237956	99.5879396984925
LC0605482	24.182	24-25	2.50795027327905	99.5845896147404
LC0988250	24.182	24-25	1.61710523050238	98.9613696518913
LC1008803	24.182	24-25	2.77740507086889	99.5845478607565
LC0412482	24.182	24-25	2.03905701803344	99.4742658138834
LC0776543	24.182	24-25	1.67586995531896	98.346166722464
LC0853117	24.182	24-25	2.09243991133114	98.9688650820221
LC0100457	24.182	24-25	1.83645071372015	99.5885737222371
LC0492015	24.182	24-25	2.06944608388031	99.5882569544405
LC0492160	24.182	24-25	1.62034429975449	98.9106388684052
LC0644141	24.182	24-25	2.48696858549057	99.5845896147404
LC0249924	24.182	24-25	1.7057782128286	99.2639678822349
LC0810807	24.182	24-25	1.68430664607163	99.2628334003485
LC0361737	24.182	24-25	2.19005141775921	99.5883671898531
LC0632478	24.182	24-25	2.01211983580451	99.4740368509213
LC0669472	24.182	24-25	1.85745311703527	99.4773869346734
LC0909635	24.182	24-25	1.9295211006311	99.4504758075325
LC0102244	24.182	24-25	1.54057971650445	98.6614910989158
LC0105124	24.182	24-25	1.99458108125989	99.2673134827702
LC0210077	24.182	24-25	1.49471102520526	98.8390766142523
LC0433758	24.182	24-25	2.33968988996648	99.2639678822349
LC0498016	24.182	24-25	1.91692746611299	98.3798078532454
LC0721761	24.182	24-25	1.7435881501599	99.2963409730599
LC0937922	24.182	24-25	2.29730081277148	99.5711030692937
LC0461154	24.182	24-25	2.28032791874768	99.5717631314821
LC0672192	24.182	24-25	1.79309160017658	99.1557788944724
LC0436051	24.182	24-25	1.84553211749358	99.1234526597524
LC0472312	24.182	24-25	2.27263051589404	99.3740166705721
LC0908365	24.182	24-25	1.96571897024422	99.1663876799464
LC0221100	24.182	24-25	1.55144999797288	98.8691870190699
LC0420696	24.182	24-25	2.44593096863252	99.6821679491469
LC0604951	24.182	24-25	2.10452125261833	99.5845896147404
LC0864309	24.182	24-25	1.96217985290877	99.5845060983782
LC0935145	24.182	24-25	1.97900174847472	99.3667068757539
LC0357333	24.182	24-25	1.61710523050238	98.236868517899
LC0405921	24.182	24-25	1.46938013584993	95.2525928404148
LC0800445	24.182	24-25	1.85418454383361	99.3700576330251
LC0428295	24.182	24-25	2.18605179052628	99.5884911341586
LC0677444	24.182	24-25	2.06959410517755	99.4740368509213
LC0730070	24.182	24-25	1.6098077693287	99.2661103850407
LC0856246	24.182	24-25	2.43566921192605	99.5845060983782
LC0886112	24.182	24-25	1.32428245529769	98.2926012721794
LC0194290	24.182	24-25	1.22788670461367	97.0291067246571
LC0469463	24.182	24-25	2.14345199902163	99.3740166705721
LC0505141	24.182	24-25	2.05122972349316	99.1564288822683
LC0696138	24.182	24-25	1.62613497863539	99.1556091676719
LC0255993	24.182	24-25	1.90579588036787	99.3743726998996
LC0276062	24.182	24-25	1.66048601578497	99.1569086651054
LC0276651	24.182	24-25	2.02473188965525	99.5885737222371
LC0673299	24.182	24-25	2.26526604788738	99.5845896147404
LC0775646	24.182	24-25	1.48699688843182	98.3997321727486
LC0806692	24.182	24-25	2.03225602589045	99.3735343383585
LC0870491	24.182	24-25	1.15775888604686	95
LC0189122	24.182	24-25	2.09919705537992	99.5851455336233
LC0713594	24.182	24-25	2.19331943037448	99.3869346733668
LC0748053	24.182	24-25	1.73870130043471	98.4569554157183
LC0838102	24.183	24-25	1.87921060529176	99.2659627953746
LC0900041	24.183	24-25	1.24254142829838	95
LC0350416	24.183	24-25	1.38827886345964	98.9227166276347
LC0362272	24.183	24-25	2.3241795297179	99.5884911341586
LC0440383	24.183	24-25	1.93293014283079	99.4777893080708
LC0677130	24.183	24-25	1.72197540158595	98.3188774655906
LC0843691	24.183	24-25	1.30254737248749	97.8305992634751
LC1003910	24.183	24-25	1.24427712080184	96.6618676130847
LC1043505	24.183	24-25	1.73925580326851	99.2662087451834
LC0174873	24.183	24-25	1.63377134608256	99.1569086651054
LC0750581	24.183	24-25	1.42862067267194	98.1690989422948
LC0143843	24.183	24-25	2.18887226077134	99.5884911341586
LC0803241	24.183	24-25	2.36886308189829	99.4736665660934
LC0815452	24.183	24-25	1.5278875659527	96.0570357477574
LC0925993	24.183	24-25	2.56875304534647	99.5877739794892
LC0197244	24.183	24-25	1.51627088272934	99.2673134827702
LC0495857	24.183	24-25	2.42265548787245	99.6853345830683
LC0546278	24.183	24-25	1.53058385964512	99.1563441580181
LC0728010	24.183	24-25	1.5540043210119	99.1550995775498
LC0123619	24.183	24-25	1.34380233316166	98.6149213783874
LC0917350	24.183	24-25	1.12872228433843	95
LC0846350	24.183	24-25	1.28352736486169	98.1447372827434
LC0220205	24.183	24-25	2.08167128729092	99.3743726998996
LC0468829	24.183	24-25	2.01275288749122	99.5884222854275
LC1022045	24.183	24-25	1.64972418592952	98.4266729153416
LC0264335	24.183	24-25	2.05068902775888	99.5884911341586
LC0705445	24.183	24-25	2.20365829945625	99.4773869346734
LC0514072	24.183	24-25	2.1221503194408	99.3740166705721
LC0217489	24.183	24-25	1.52218331761869	97.8984003748076
LC0247783	24.183	24-25	1.4933186082321	97.8721980595517
LC0283278	24.183	24-25	1.69897000433602	98.3472733355637
LC0701274	24.183	24-25	1.77815125038364	99.1557788944724
LC0728860	24.183	24-25	1.56572978783113	98.7579511215266
LC0387807	24.183	24-25	1.93881982502621	99.4780863164938
LC0924961	24.183	24-25	2.09523911201048	99.3732193732194
LC1005548	24.183	24-25	1.83537345247001	99.2093007672463
LC0256087	24.183	24-25	1.9120625555885	99.4780863164938
LC0765841	24.183	24-25	1.90606554475524	99.4706335645123
LC0939716	24.183	24-25	2.18267138667548	99.4739311084305
LC0282369	24.183	24-25	1.35679046035172	98.4677149548344
LC0584175	24.183	24-25	2.20016624636311	99.6817313812858
LC0614260	24.183	24-25	1.47610671684019	98.6611326817512
LC0644003	24.183	24-25	2.06818586174616	99.3735343383585
LC0162565	24.184	24-25	1.1034616220947	95
LC0965333	24.184	24-25	2.12927086012132	99.3667068757539
LC0994560	24.184	24-25	1.46089784275655	98.5672681016302
LC0413658	24.184	24-25	1.91434315711944	99.5883671898531
LC0424443	24.184	24-25	1.64806712944893	98.9628638340582
LC0425097	24.184	24-25	1.87783189149289	99.3773641750075
LC0554921	24.184	24-25	2.7180696707527	98.9287985806581
LC0188986	24.184	24-25	1.86075712308154	98.8725326196052
LC0253590	24.184	24-25	1.47712125471966	98.6617597858816
LC0374611	24.184	24-25	1.57403126772772	99.2639678822349
LC0664157	24.184	24-25	2.43133159300583	99.4740368509213
LC0743092	24.184	24-25	1.45453998496482	98.1456687642255
LC0100088	24.184	24-25	1.84509804001426	99.4747407159585
LC0269140	24.184	24-25	1.98073037653595	99.4747407159585
LC0537897	24.184	24-25	2.07213956323974	99.2668965286379
LC0777371	24.184	24-25	2.01275288749122	99.1898225644459
LC0146334	24.184	24-25	1.88823567327057	99.4780863164938
LC0655963	24.184	24-25	1.8747716371843	99.3735343383585
LC0690743	24.184	24-25	1.91561086266147	99.4737724149489
LC0996306	24.184	24-25	1.32159843046534	97.3135028305363
LC0100346	24.184	24-25	1.87563993700417	98.7757559539738
LC0496682	24.184	24-25	2.09391174104938	98.2124326314732
LC0242881	24.184	24-25	1.8766796104192	99.4780863164938
LC0257831	24.184	24-25	2.20106923115131	99.5882845188284
LC0260919	24.184	24-25	1.15866398081399	95
LC0522889	24.184	24-25	1.52074547151948	99.2635490242025
LC0880804	24.184	24-25	2.73706535827185	99.0785417504356
LC0210847	24.184	24-25	1.66595602945396	98.8691870190699
LC0368723	24.184	24-25	1.86640549837805	99.4814319170291
LC0489563	24.184	24-25	2.3696610593783	98.731295818967
LC0956784	24.184	24-25	1.61752453488629	99.2226243130948
LC0257020	24.184	24-25	1.67495294804857	99.2673134827702
LC0272734	24.184	24-25	1.11058971029925	95
LC0626369	24.184	24-25	2.85204670301059	99.5879396984925
LC0724909	24.184	24-25	1.3070679506613	96.0536885794618
LC1026353	24.184	24-25	1.80263691808281	99.4739839849901
LC0368446	24.184	24-25	1.80311555489003	99.2673134827702
LC0499118	24.184	24-25	2.48040941354574	99.4744418036354
LC0706894	24.184	24-25	1.70225816316209	98.3464988619628
LC0840670	24.184	24-25	2.2964457942064	99.3734083902962
LC0985388	24.184	24-25	1.5864747785714	98.4633411449615
LC0256181	24.184	24-25	1.13545069934551	96.7815322850452
LC0353793	24.184	24-25	2.01473049500175	99.4780863164938
LC0356700	24.184	24-25	1.47304880508854	97.0164230524802
LC0953343	24.184	24-25	1.91492464820515	99.3734083902962
LC0562760	24.184	24-25	1.80942502879703	99.3740166705721
LC0628041	24.184	24-25	2.4223107250018	99.4773869346734
LC0798763	24.184	24-25	1.86474833562966	99.2659627953746
LC0186088	24.184	24-25	1.13861843389949	95
LC0489415	24.184	24-25	1.69442969095708	96.6996920605168
LC0479407	24.184	24-25	2.36445718511883	99.3740166705721
LC0669519	24.184	24-25	1.06781451116184	95
LC1030317	24.184	24-25	1.54107976777663	98.346332808891
LC0175485	24.185	24-25	1.74303915480493	99.1569086651054
LC0393000	24.185	24-25	1.3070679506613	97.9290732686517
LC0659856	24.185	24-25	1.61573968861915	98.778283572098
LC0825384	24.185	24-25	1.51811894714315	99.112049323147
LC0898171	24.185	24-25	1.76110053895814	99.2628334003485
LC0965907	24.185	24-25	1.40157284567645	98.0850351523268
LC0259247	24.185	24-25	1.22010808804006	97.06256273001
LC0542125	24.185	24-25	1.72345567203519	99.2635490242025
LC0672528	24.185	24-25	1.63868888669012	98.7582005623243
LC0774548	24.185	24-25	2.14195119586275	99.5845896147404
LC0174140	24.185	24-25	2.00787574376759	99.4747407159585
LC0730922	24.185	24-25	2.17359413875463	99.3768844221105
LC0959348	24.185	24-25	2.2538466461985	99.3735343383585
LC0266822	24.185	24-25	1.03019478535675	95
LC0463438	24.185	24-25	2.1208041778408	99.4777893080708
LC0493407	24.185	24-25	1.55424680816611	99.3238041040404
LC0613414	24.185	24-25	2.31931430409051	99.5845896147404
LC0623499	24.185	24-25	2.79423701744071	99.5912897822446
LC0203523	24.185	24-25	2.12182237675218	99.4747407159585
LC0539743	24.185	24-25	2.35291537455385	99.3740166705721
LC0692964	24.185	24-25	2.28153331385738	99.2663316582915
LC0816092	24.185	24-25	1.67651071028255	99.2661841576196
LC0915999	24.185	24-25	1.61878002450621	99.3734083902962
LC0225774	24.185	24-25	2.04485321726773	99.4747407159585
LC0407041	24.185	24-25	1.45040308615537	98.5915021746404
LC0610806	24.185	24-25	2.32054091992458	99.5845896147404
LC0743710	24.185	24-25	1.87903850523724	98.9681742043551
LC1006880	24.185	24-25	1.73735169580371	99.3667705297015
LC0167930	24.185	24-25	1.66595602945396	99.0799598527936
LC0490380	24.185	24-25	2.2662787466311	99.4744418036354
LC0725539	24.185	24-25	1.56478438450399	99.1053478086047
LC0229945	24.185	24-25	1.5287881917749	99.2639678822349
LC0460979	24.185	24-25	1.48897352472651	99.2635490242025
LC0991472	24.185	24-25	2.23129114641835	99.4739311084305
LC0347605	24.185	24-25	1.98632377705077	99.367681498829
LC0474737	24.185	24-25	1.0733517023869	95.1589160254266
LC0361748	24.185	24-25	1.66473596851871	99.2639678822349
LC0558991	24.185	24-25	1.13861843389949	95
LC0676921	24.185	24-25	1.25863728272408	95
LC0281882	24.185	24-25	2.37110482193151	99.5851455336233
LC0810930	24.185	24-25	1.66539335027971	98.5637763642451
LC0944979	24.185	24-25	1.610979379923	98.4566454636759
LC0947398	24.185	24-25	1.79885773174749	99.2561318858062
LC0145825	24.185	24-25	1.73045926004577	99.1569086651054
LC0371031	24.185	24-25	1.70466518545453	99.4779989961519
LC0407816	24.185	24-25	2.19785923173809	99.5884911341586
LC0450797	24.185	24-25	2.50984743443858	99.5882156009374
LC0701874	24.185	24-25	1.72623804680264	99.1557788944724
LC0827630	24.185	24-25	1.98913822421579	99.5677523120225
LC0415713	24.185	24-25	1.67842732243387	99.3643358982937
LC0411902	24.185	24-25	2.3193559410669	99.6687855470057
LC0614231	24.185	24-25	1.90757257879855	99.3768844221105
LC0472590	24.185	24-25	1.27485032001666	98.4233254109062
LC0500219	24.185	24-25	1.53844805171022	95
LC0766503	24.185	24-25	1.66829271044822	99.4532586455573
LC0826210	24.185	24-25	1.4605971888976	97.3830585712371
LC0141208	24.185	24-25	1.51441492058037	99.2639678822349
LC0714080	24.185	24-25	1.55083960506579	99.376905296305
LC0137911	24.186	24-25	1.28420506770179	97.3268651722984
LC0513850	24.186	24-25	2.09352674369967	99.3740166705721
LC0228639	24.186	24-25	2.04587039244936	99.4738253234131
LC0241766	24.186	24-25	1.0927206446841	95
LC0791086	24.186	24-25	1.69046189324618	99.2629815745394
LC0245436	24.186	24-25	1.99166900737995	99.5884911341586
LC0451107	24.186	24-25	1.37584643630916	95.8528584817245
LC0473609	24.186	24-25	2.0690017170456	99.3773641750075
LC0143166	24.186	24-25	1.84658450289805	99.2673134827702
LC0206960	24.186	24-25	1.88024177589548	99.4780863164938
LC0675143	24.186	24-25	1.76507220110279	98.8170637713213
LC0280976	24.186	24-25	1.9297764328049	99.5851455336233
LC0537520	24.186	24-25	2.42963925186155	99.4744418036354
LC1024546	24.186	24-25	2.53616689609417	99.5845339408966
LC0453983	24.186	24-25	2.31003446913599	99.4771066568345
LC0508313	24.186	24-25	2.10243370568134	99.2668965286379
LC0651471	24.186	24-25	1.18412335423967	97.3959030660062
LC0680330	24.186	24-25	1.32014628611105	98.9614740368509
LC0410820	24.186	24-25	2.15259407792747	99.4780863164938
LC0785044	24.186	24-25	2.09523911201048	99.4705803511594
LC0821473	24.186	24-25	1.92355485806755	99.1556091676719
LC1033216	24.186	24-25	1.73790792337464	99.3735972934043
LC0541147	24.186	24-25	2.47781557058602	99.6819870786329
LC0672079	24.186	24-25	1.85186960072977	99.2663070789641
LC0878800	24.186	24-25	1.61129836229643	98.346166722464
LC0618281	24.186	24-25	1.72932680964686	99.2629815745394
LC0730760	24.186	24-25	1.95712819767681	99.4806326229728
LC0146054	24.186	24-25	1.71138537909845	99.2706590833054
LC0224545	24.186	24-25	1.93570874784266	99.3777183004349
LC0518311	24.186	24-25	2.1221503194408	99.584909450005
LC0689602	24.186	24-25	1.78597012513201	99.2663316582915
LC0977574	24.186	24-25	2.54666602507018	99.5845339408966
LC1000668	24.186	24-25	2.60573589387675	99.5845478607565
LC0580472	24.186	24-25	2.41813549842523	99.5845896147404
LC0619489	24.186	24-25	2.28609702881448	99.5879396984925
LC0096441	24.186	24-25	1.44498111208794	98.5680829708933
LC0202551	24.186	24-25	1.38399478944173	97.0832218356971
LC0548757	24.186	24-25	1.8079407212155	99.2668965286379
LC0923001	24.186	24-25	1.91365493508662	99.3734083902962
LC0940996	24.186	24-25	1.3003780648707	98.2358061060525
LC0099705	24.186	24-25	1.75327657018442	99.1569086651054
LC0285713	24.186	24-25	1.58331215198308	99.016393442623
LC0821227	24.186	24-25	2.14441851860207	98.4666889856043
LC0899888	24.186	24-25	1.47114496516063	99.0181294192554
LC0158436	24.186	24-25	1.03100428136354	95
LC0171667	24.187	24-25	1.45040308615537	98.655068584811
LC0918652	24.187	24-25	1.64650175003161	98.5674119694738
LC0260759	24.187	24-25	1.06258198422816	95
LC0743923	24.187	24-25	1.01029995663981	95
LC0835239	24.187	24-25	1.07554696139253	95
LC0856054	24.187	24-25	1.44498111208794	99.2628334003485
LC0890841	24.187	24-25	1.76469906379837	99.2561318858062
LC0943414	24.187	24-25	2.52061452187824	99.5845478607565
LC0210019	24.187	24-25	1.3386556655787	98.0762796922047
LC0490491	24.187	24-25	1.84404204204102	97.3655140093061
LC0225517	24.187	24-25	1.81730087839332	99.3743726998996
LC0226459	24.187	24-25	1.52711411163981	99.2673134827702
LC0626035	24.187	24-25	2.37877933106069	99.5879396984925
LC0724900	24.187	24-25	1.14082218010931	96.5323336457357
LC0144518	24.187	24-25	1.35218251811136	98.4242221478755
LC0781479	24.187	24-25	1.89949219613813	99.5845060983782
LC0995050	24.187	24-25	1.97034687623009	98.6496448197293
LC1024429	24.187	24-25	1.71516735784846	98.7580758544505
LC0148433	24.187	24-25	1.23754373814287	97.0725995316159
LC0373083	24.187	24-25	1.75189468804375	99.1569086651054
LC0492244	24.187	24-25	2.07518185461869	99.2668965286379
LC0511417	24.187	24-25	1.85186960072977	99.2668965286379
LC0150753	24.187	24-25	1.35525990552738	98.0194044831047
LC0519184	24.187	24-25	1.60841905131729	98.520403039534
LC0969911	24.187	24-25	1.29203443599474	95
LC0907977	24.187	24-25	2.24350931262678	99.4739311084305
LC0358360	24.187	24-25	2.0099180846659	99.2639678822349
LC0847457	24.187	24-25	1.72312715879569	98.5570806829595
LC0994674	24.187	24-25	1.87535069657929	99.373471370657
LC0173643	24.187	24-25	1.46493642912173	99.2673134827702
LC0567436	24.187	24-25	2.27408854142271	99.4773869346734
LC0857465	24.187	24-25	1.50051091052634	98.3462220883131
LC0937003	24.187	24-25	2.58151730942581	99.5845060983782
LC0426683	24.187	24-25	1.65533055800934	99.2639678822349
LC0537594	24.187	24-25	2.67495294804857	99.4744418036354
LC0884362	24.187	24-25	1.71941415970259	98.770725171663
LC0262529	24.187	24-25	1.9451730461739	99.3743726998996
LC0464405	24.187	24-25	1.80502484442981	99.3740166705721
LC0788502	24.187	24-25	2.06666130230068	99.3732193732194
LC0366181	24.187	24-25	2.09593610218079	99.4780863164938
LC0417345	24.187	24-25	1.82672252016899	99.2639678822349
LC0560189	24.187	24-25	1.11958577496178	95
LC0659160	24.187	24-25	1.93206769220072	99.2663070789641
LC0686930	24.187	24-25	1.71775369321072	99.5879396984925
LC0714817	24.187	24-25	2.56868270286463	99.3735343383585
LC0412741	24.188	24-25	1.68592079219454	98.7587822014052
LC0543704	24.188	24-25	2.49015520258951	99.4742482084254
LC0658141	24.188	24-25	1.98195444446997	99.5845896147404
LC0999300	24.188	24-25	1.60820500770433	99.4739839849901
LC0713459	24.188	24-25	1.42862067267194	98.5138572767439
LC0520725	24.188	24-25	2.19997446253049	99.4744418036354
LC0481388	24.188	24-25	2.12904505988796	99.5882569544405
LC0180803	24.188	24-25	1.8546096380958	99.1569086651054
LC0441356	24.188	24-25	2.36153897126928	99.5851455336233
LC0165459	24.188	24-25	1.3055663135153	95
LC0611514	24.188	24-25	1.74335295140956	99.3768844221105
LC0644011	24.188	24-25	2.22055261986635	99.4740368509213
LC0869382	24.188	24-25	2.20811874073828	99.3734083902962
LC0959399	24.188	24-25	2.09954252869533	99.4740368509213
LC0262673	24.188	24-25	1.76087463805219	99.1602542656407
LC0713162	24.188	24-25	1.08278537031645	95
LC0155575	24.188	24-25	1.29797924415936	98.4610237537638
LC0347081	24.188	24-25	2.16145784697175	99.3743726998996
LC0348161	24.188	24-25	1.52166101511207	97.8454332552693
LC0826970	24.188	24-25	1.62500360101486	98.2022095748242
LC0124972	24.188	24-25	2.05701912432277	99.5884911341586
LC0518343	24.188	24-25	1.82743389540078	99.2166839621062
LC0541551	24.188	24-25	1.47957531017499	99.2668965286379
LC0482879	24.188	24-25	1.54518336821541	98.5639205971948
LC0537990	24.188	24-25	2.61190378410152	99.477841745883
LC0100782	24.188	24-25	1.36698297597785	97.7015724322516
LC0841536	24.188	24-25	1.70001106232211	95.7411875083769
LC0395366	24.188	24-25	1.41780372263988	97.4740715958515
LC0692161	24.188	24-25	1.5963771439976	99.3668341708543
LC0756881	24.188	24-25	1.70620554188197	99.3732193732194
LC0983089	24.188	24-25	1.80767030123048	99.2625368731563
LC0894615	24.188	24-25	1.26505378850401	98.0710625900003
LC0980954	24.188	24-25	2.48532385091294	99.5845339408966
LC0482707	24.188	24-25	1.7967130632809	99.1564288822683
LC0696127	24.188	24-25	2.05728564441821	99.3768844221105
LC0373509	24.188	24-25	1.97478793221356	99.1535630645701
LC0946568	24.188	24-25	1.60799085854717	99.1556091676719
LC0357863	24.189	24-25	2.4794169372746	99.5884911341586
LC0488020	24.189	24-25	2.39835673137975	99.4777893080708
LC0523728	24.189	24-25	1.15866398081399	95
LC0731674	24.189	24-25	1.75807882224961	99.4740368509213
LC0101091	24.189	24-25	1.48230176722344	99.2673134827702
LC0225431	24.189	24-25	1.28103336724773	98.1097356975577
LC0225286	24.189	24-25	1.35850591149024	98.5413181666109
LC0254002	24.189	24-25	1.37712404234646	98.0595516895283
LC0431781	24.189	24-25	1.54961623951909	98.7654734024757
LC0559436	24.189	24-25	2.19975517725347	99.5715194322632
LC0705957	24.189	24-25	1.88041339987792	99.1557788944724
LC0152445	24.189	24-25	1.4020893505721	98.5714285714286
LC0276033	24.189	24-25	1.0640834359636	95
LC0491757	24.189	24-25	1.45270622651103	98.7647708633214
LC0693845	24.189	24-25	2.45094157907235	99.4740368509213
LC0847630	24.189	24-25	2.00949338828754	99.4739311084305
LC0189347	24.189	24-25	1.58916739054605	99.073268651723
LC0694869	24.189	24-25	1.34439227368511	97.9113669835319
LC0346690	24.189	24-25	1.96656408409731	99.5851455336233
LC0434589	24.189	24-25	2.36038511430464	99.4747407159585
LC0938578	24.189	24-25	1.81564414913197	99.3734083902962
LC0462000	24.189	24-25	2.28212341880991	99.4744418036354
LC0689977	24.189	24-25	2.14937309049139	99.4740368509213
LC0819446	24.189	24-25	1.23299611039215	96.5617676598594
LC0219617	24.189	24-25	1.46952747918701	98.474406155905
LC0766218	24.189	24-25	1.82898195400792	98.8686571160798
LC0096219	24.189	24-25	1.68421679513888	99.4780863164938
LC0387933	24.189	24-25	1.5992278627738	98.9820178816596
LC0571011	24.189	24-25	2.40336077576552	99.5879396984925
LC0159784	24.189	24-25	1.10105935490812	95
LC0186007	24.189	24-25	2.32434419893904	99.5851455336233
LC0553156	24.189	24-25	2.40361804399288	99.3773641750075
LC0720017	24.189	24-25	1.60021030640933	99.3063932448733
LC0938743	24.189	24-25	2.22860565035509	99.4739311084305
LC0242374	24.189	24-25	1.24526583945746	95
LC0564597	24.189	24-25	1.87915324618425	99.4773869346734
LC0585154	24.189	24-25	2.25909192863221	99.5879396984925
LC0153820	24.189	24-25	1.36698297597785	96.9555035128806
LC0982636	24.189	24-25	2.52934050874512	99.4739311084305
LC0344160	24.189	24-25	2.06043340670274	99.4780863164938
LC0440302	24.189	24-25	1.9120625555885	99.2668965286379
LC0772430	24.189	24-25	2.29125782028815	99.5845060983782
LC0894956	24.189	24-25	1.0386201619497	95
LC0184127	24.189	24-25	2.26911582689512	99.4747407159585
LC0530488	24.189	24-25	2.2313166429095	99.4744418036354
LC0951395	24.189	24-25	2.22357381105469	99.3732823915812
LC1024774	24.189	24-25	2.35892421538851	99.3667705297015
LC0131774	24.189	24-25	1.42061577062576	98.7587822014052
LC0399424	24.189	24-25	1.91808278464219	99.5884911341586
LC0533160	24.189	24-25	2.01919940105529	99.2668965286379
LC0680327	24.189	24-25	1.9231403560252	99.5845896147404
LC0954279	24.189	24-25	2.0206098533777	99.4739839849901
LC0138918	24.19	24-25	2.13801833961426	99.5851455336233
LC0139011	24.19	24-25	1.84683175282326	99.5851455336233
LC0807306	24.19	24-25	1.86373910734522	98.9688650820221
LC0863557	24.19	24-25	1.66341821225268	98.1151657181118
LC1033870	24.19	24-25	1.81271286676537	99.155694039602
LC0695327	24.19	24-25	2.56499727975796	99.5879396984925
LC0503344	24.19	24-25	2.51823748268915	99.4744418036354
LC0580024	24.19	24-25	1.94141204037355	98.4569554157183
LC0793425	24.19	24-25	1.51666755909904	99.1117814647226
LC0822205	24.19	24-25	1.54145442874759	98.346166722464
LC0944343	24.19	24-25	1.65686449154892	98.7575767723787
LC1028757	24.19	24-25	1.94551782207784	99.3666432090077
LC0843058	24.19	24-25	1.5817221599491	98.4131235353197
LC0889718	24.19	24-25	2.63700913800433	99.4705803511594
LC0967472	24.19	24-25	1.91216889605963	99.3733453972722
LC1008633	24.19	24-25	1.91126417099837	98.4566454636759
LC0370868	24.19	24-25	1.56784945057311	98.5145533623285
LC0508726	24.19	24-25	2.46605162569934	99.4777893080708
LC0892063	24.19	24-25	1.35812528527665	97.4154670237697
LC0352968	24.19	24-25	2.13529170447575	99.4780863164938
LC0410340	24.19	24-25	2.15712419550487	99.4780863164938
LC0528346	24.19	24-25	2.51710348503721	99.4744418036354
LC0168957	24.19	24-25	2.03257847192431	99.5918367346939
LC0276103	24.19	24-25	1.74335295140956	98.9820178816596
LC0506783	24.19	24-25	2.0100454126361	99.5916044588759
LC0162777	24.19	24-25	1.40739090447073	98.384074941452
LC0182112	24.19	24-25	1.34340859380386	97.4606891937103
LC0777443	24.19	24-25	2.00625205136936	99.2728856721619
LC0813389	24.19	24-25	2.16157761104887	99.5878568556494
LC0262615	24.19	24-25	1.07298474462793	95
LC0924116	24.19	24-25	1.07408468902824	95
LC1044318	24.19	24-25	2.24521645694767	99.4773344054679
LC0155755	24.19	24-25	1.27091163941048	97.5075276012044
LC0661857	24.19	24-25	1.97968492382703	99.5843807608513
LC1021607	24.19	24-25	1.55218133883934	99.155694039602
LC0790022	24.19	24-25	1.90156729002845	99.3734083902962
LC0795200	24.19	24-25	1.85545858038604	98.4599933043187
LC0990115	24.19	24-25	1.8318697742805	99.2662579153684
LC1006371	24.19	24-25	1.69600671521855	99.5845478607565
LC0460357	24.19	24-25	2.00740635150367	99.3773641750075
LC0882865	24.19	24-25	1.46849502450707	99.0081426130081
LC0418031	24.19	24-25	1.41614103116833	99.2639678822349
LC0551623	24.19	24-25	2.27408854142271	99.4777893080708
LC0949668	24.19	24-25	2.03161041472348	99.3733453972722
LC0587845	24.19	24-25	2.29393681388729	99.5879396984925
LC0815066	24.19	24-25	1.3807537708039	98.0917308336123
LC0486212	24.191	24-25	1.83116563390944	99.4744418036354
LC0500116	24.191	24-25	2.06959410517755	99.2201097871201
LC0512130	24.191	24-25	1.81517913013942	99.2635490242025
LC0750456	24.191	24-25	1.16702179579026	96.8335787923417
LC0705889	24.191	24-25	1.76551954309795	99.0761815504084
LC0718734	24.191	24-25	2.22245633667925	99.5812395309883
LC0453224	24.191	24-25	2.3879056895125	99.3740166705721
LC0230165	24.191	24-25	1.58523506336578	99.1535630645701
LC0344409	24.191	24-25	1.94551782207784	99.5850761251464
LC0464024	24.191	24-25	1.46389298898591	98.7145582967897
LC0564602	24.191	24-25	2.13529170447575	99.5882569544405
LC0675011	24.191	24-25	1.75112507153558	99.3668341708543
LC0879658	24.191	24-25	2.30835094858673	99.3734083902962
LC0456048	24.191	24-25	1.82314805981069	99.2635490242025
LC0934428	24.191	24-25	1.98063956744374	99.1553544494721
LC0973899	24.191	24-25	1.74927240829842	97.2490282803914
LC0481769	24.191	24-25	1.95822931418838	99.4744418036354
LC0543751	24.191	24-25	2.60322017800827	99.4777893080708
LC0766507	24.191	24-25	1.62787769457997	98.9679667604879
LC0855043	24.191	24-25	1.52035250408332	99.0919447795202
LC0854771	24.191	24-25	1.00432137378264	95
LC0385004	24.191	24-25	1.90800220117255	98.7587822014052
LC0423214	24.191	24-25	1.65040466986803	97.3636667781867
LC0442436	24.191	24-25	1.47304880508854	98.7580758544505
LC0450186	24.191	24-25	2.75097098443732	99.5882569544405
LC0508547	24.191	24-25	2.37237800786456	99.5882431708623
LC0647235	24.191	24-25	2.82617850243434	99.5879396984925
LC0671527	24.191	24-25	1.13097669160562	95
LC0787650	24.191	24-25	1.04139268515822	95
LC0227383	24.191	24-25	2.27625494802173	99.6587487453998
LC0532119	24.191	24-25	1.80427576712909	99.2633270827752
LC0605016	24.191	24-25	2.64741231334506	99.5879396984925
LC0630420	24.191	24-25	2.0529631287555	99.5879396984925
LC0656637	24.191	24-25	1.29380435991934	96.1373677868523
LC0906582	24.191	24-25	1.42797271360821	98.2691663876799
LC0162861	24.191	24-25	1.38667728396084	98.4571006909506
LC0187885	24.191	24-25	1.56253076886226	99.0966878554701
LC0359736	24.191	24-25	2.31346647265823	99.5884911341586
LC0414252	24.191	24-25	2.18887226077134	99.4780863164938
LC0531196	24.191	24-25	1.48657215051836	99.2665282336392
LC0186847	24.192	24-25	1.25935492730803	98.2327889742128
LC0153576	24.192	24-25	1.78189891935115	98.5680829708933
LC0563490	24.192	24-25	1.93881982502621	99.3740166705721
LC0226975	24.192	24-25	1.22608411597582	95
LC0577291	24.192	24-25	1.41329976408125	95
LC0795136	24.192	24-25	2.7493342912398	99.5878568556494
LC0831718	24.192	24-25	1.76469906379837	98.7780381653833
LC0837845	24.192	24-25	1.03181227133037	95
LC0156197	24.192	24-25	1.07554696139253	95
LC0206762	24.192	24-25	1.13545069934551	95
LC0363924	24.192	24-25	1.5641924606262	99.0699230511877
LC0590265	24.192	24-25	2.44221315272282	99.6549413735343
LC0611314	24.192	24-25	1.64884770837289	99.2629815745394
LC0099620	24.192	24-25	1.66595602945396	98.5714285714286
LC0139859	24.192	24-25	1.18977095634687	95
LC0166907	24.192	24-25	1.46493642912173	99.2639678822349
LC0526598	24.192	24-25	1.32817566143832	95
LC0534695	24.192	24-25	1.41329976408125	96.5256393091445
LC0884615	24.192	24-25	1.48939592172713	96.3108162444713
LC0971528	24.192	24-25	2.04430451917591	99.3734083902962
LC0362780	24.192	24-25	1.2678754193189	96.2361993977919
LC0462736	24.192	24-25	2.0690758097664	99.4777893080708
LC0678683	24.192	24-25	1.55834850876162	98.2713567839196
LC0249860	24.192	24-25	1.78333176288742	99.4780863164938
LC0784470	24.192	24-25	1.73751069067348	99.2661841576196
LC0949961	24.192	24-25	2.16823222951342	99.3733873940288
LC0509008	24.192	24-25	1.37235958252432	98.1789575871188
LC0950509	24.192	24-25	2.70773194195041	99.5879396984925
LC0180689	24.192	24-25	1.11293997608408	95
LC0203530	24.192	24-25	1.09621458534641	95
LC0245672	24.192	24-25	2.21245396104028	99.5884911341586
LC0605652	24.192	24-25	1.64443858946784	99.4739839849901
LC0836114	24.192	24-25	1.48657215051836	98.4628780014065
LC0886255	24.192	24-25	1.01745072951054	95
LC0232684	24.192	24-25	2.15017289639313	99.3743726998996
LC0474733	24.192	24-25	2.12283819408927	99.4777893080708
LC0525925	24.192	24-25	2.69099303209987	99.5882569544405
LC0368828	24.192	24-25	1.85113599501157	99.2673134827702
LC0394509	24.192	24-25	1.83884909073726	99.2673134827702
LC0927989	24.192	24-25	1.27323283404305	96.9032474054235
LC0353592	24.192	24-25	1.76469906379837	99.2632283991963
LC0368221	24.192	24-25	2.19298537909316	99.4780863164938
LC0529023	24.192	24-25	2.41335006554824	98.814983429853
LC0981468	24.192	24-25	1.32797162362301	97.6603293613603
LC0610454	24.192	24-25	2.14242075421956	99.5812395309883
LC0627752	24.192	24-25	2.06640047595563	98.8686571160798
LC0845301	24.192	24-25	1.64276120326532	98.3456682629517
LC0917831	24.192	24-25	1.67209785793572	99.1095130884774
LC1044964	24.192	24-25	1.57541879121436	98.6643457302581
LC0364039	24.193	24-25	2.2653132025543	99.2740046838407
LC0809865	24.193	24-25	1.32076922833869	96.1298962169401
LC0123353	24.193	24-25	1.95698436774276	99.1569086651054
LC0368361	24.193	24-25	1.71079409993033	99.2673134827702
LC0618512	24.193	24-25	1.52930199778798	98.5671242048878
LC0948092	24.193	24-25	1.79789048305835	98.6608637428858
LC0971634	24.193	24-25	2.26796915868509	98.8908993432516
LC1040471	24.193	24-25	1.64315646561971	99.2658889782784
LC0274372	24.193	24-25	1.5327543789925	99.3743726998996
LC0439683	24.193	24-25	1.89905406799817	99.4780863164938
LC0846711	24.193	24-25	1.56960796754682	98.4499497823904
LC0851333	24.193	24-25	2.1186284152966	98.7780381653833
LC0875736	24.193	24-25	1.75350645699097	98.8684298627385
LC0883946	24.193	24-25	1.64991871873542	98.8138319260153
LC0679359	24.193	24-25	2.08489785846136	99.4740720889723
LC0725077	24.193	24-25	1.32428245529769	95
LC0846060	24.193	24-25	2.23623486309056	99.5845060983782
LC0392803	24.193	24-25	1.43184604569873	98.6952157912345
LC0716671	24.193	24-25	2.14516531735066	99.5845060983782
LC0851535	24.193	24-25	1.51811894714315	98.282040119219
LC0169315	24.193	24-25	2.76151438568248	99.6855135496822
LC0570926	24.193	24-25	2.13216359605086	99.5879396984925
LC0828347	24.193	24-25	2.213650548461	99.4739487351315
LC0444434	24.193	24-25	1.57588031568065	99.2635490242025
LC0508412	24.193	24-25	2.24755594692815	99.4777893080708
LC0509480	24.193	24-25	1.88064212640428	99.2635490242025
LC0698397	24.193	24-25	1.24079877111733	96.8475711892797
LC0954226	24.193	24-25	2.03257847192431	99.3734083902962
LC0513737	24.193	24-25	1.61773403536402	99.3771973882471
LC0926319	24.193	24-25	1.70535046288571	99.2626110273169
LC0359846	24.193	24-25	2.20197034234905	99.5884911341586
LC0352643	24.193	24-25	2.31552953321385	99.5851455336233
LC0475723	24.193	24-25	1.75860914265974	99.2635490242025
LC0173577	24.193	24-25	2.01464652468403	99.2673134827702
LC0479176	24.193	24-25	1.93196611472817	99.4777893080708
LC0507157	24.193	24-25	1.69688037168276	99.2668965286379
LC0714559	24.193	24-25	1.77691900284205	99.155807175639
LC0729941	24.193	24-25	1.66661156841903	98.5671242048878
LC0855324	24.193	24-25	1.93171206705676	99.2628334003485
LC0502589	24.193	24-25	2.66472657013781	99.4777893080708
LC0814918	24.193	24-25	2.42538747459996	99.4772818657017
LC0367090	24.194	24-25	2.15539677370485	99.5851455336233
LC0660194	24.194	24-25	1.97913846954681	99.4773869346734
LC0983057	24.194	24-25	2.14634512865047	99.4772818657017
LC0201130	24.194	24-25	1.33203427702752	98.2000669120107
LC0476584	24.194	24-25	1.25017594808392	95
LC0978182	24.194	24-25	2.21181443045682	99.584464327603
LC0609922	24.194	24-25	2.06069784035361	99.5845896147404
LC0668583	24.194	24-25	2.19198168080033	99.4740368509213
LC0784455	24.194	24-25	1.55376169839	97.2188714649511
LC0961693	24.194	24-25	2.15950703747732	99.5845060983782
LC1028674	24.194	24-25	2.14525857696561	99.3667705297015
LC0247467	24.194	24-25	1.56454771175595	99.2137838742054
LC0209047	24.194	24-25	1.20790353038605	95.3629976580796
LC0516263	24.194	24-25	2.50015411028731	99.4777893080708
LC0197089	24.194	24-25	1.0927206446841	95.9518233522917
LC0264983	24.194	24-25	2.30163758272687	99.5851455336233
LC0831477	24.194	24-25	1.26434550705009	97.9995979091275
LC1041454	24.194	24-25	1.15472820744016	95
LC0356260	24.194	24-25	1.66209644541792	99.1569086651054
LC0395919	24.194	24-25	2.52370745657318	99.5851455336233
LC0160773	24.194	24-25	1.73391915101239	99.2673134827702
LC0343949	24.194	24-25	1.22297644989339	97.0558715289394
LC0517560	24.194	24-25	2.66672384724124	99.6819870786329
LC0668542	24.194	24-25	1.05994188806195	95
LC0265445	24.194	24-25	1.38453261549425	97.6915356306457
LC0397846	24.194	24-25	1.81637388875236	99.2638201044037
LC0882703	24.194	24-25	1.72345567203519	99.3734083902962
LC1031503	24.194	24-25	1.15986784709257	95
LC0502449	24.194	24-25	2.41841730869878	99.3773641750075
LC0703952	24.194	24-25	1.27554168840131	95
LC0983624	24.194	24-25	2.09222924216286	99.2663316582915
LC0351194	24.194	24-25	1.38881141347352	99.1000334560053
LC0343909	24.194	24-25	1.23299611039215	98.4074941451991
LC0191096	24.194	24-25	1.08026562733984	95
LC0435110	24.194	24-25	1.97081161087252	99.1569086651054
LC0506146	24.194	24-25	1.52543355342882	98.2526026846986
LC0797392	24.194	24-25	1.766264090652	99.2261306532663
LC0944860	24.194	24-25	1.55339751012388	98.7278205557415
LC0585394	24.194	24-25	2.250249178753	99.5879396984925
LC0760763	24.194	24-25	2.39432908040303	99.5845060983782
LC0915660	24.194	24-25	2.97958024000647	99.5878568556494
LC0931915	24.194	24-25	2.55411345698637	99.5778045838359
LC0194103	24.195	24-25	1.75564621945668	99.1569086651054
LC0101259	24.195	24-25	1	95
LC0166826	24.195	24-25	1.04414762087872	95
LC0560572	24.195	24-25	1.34183005692051	98.3396378000201
LC0913010	24.195	24-25	1.67430988894148	99.2661841576196
LC0999215	24.195	24-25	1.80291048941904	98.6777357479999
LC0165043	24.195	24-25	1.40619942366331	97.5072774115836
LC0781335	24.195	24-25	2.65968806428353	99.5845060983782
LC0176397	24.195	24-25	1.89514618937599	99.2639678822349
LC0664768	24.195	24-25	1.30254737248749	98.9581239530988
LC0694298	24.195	24-25	1.90998369493984	99.3667068757539
LC0894087	24.195	24-25	2.4855226841924	99.5845060983782
LC0409004	24.195	24-25	1.80291048941904	99.2639678822349
LC0792499	24.195	24-25	1.95674454528269	99.3734083902962
LC1040778	24.195	24-25	1.49178177558417	98.7580758544505
LC0871938	24.195	24-25	2.21109383105896	99.4739311084305
LC0162074	24.195	24-25	1.11058971029925	95
LC0349163	24.195	24-25	1.03302144468291	95
LC0380728	24.195	24-25	2.17108257735753	99.2639678822349
LC0711168	24.195	24-25	1.80685802951882	99.3737860826468
LC0720361	24.195	24-25	1.64718729789599	99.3299832495812
LC0721845	24.195	24-25	1.76730431745327	98.8686571160798
LC0735683	24.195	24-25	2.03905701803344	99.3732193732194
LC0170433	24.195	24-25	1.88784226510736	99.367681498829
LC0264492	24.195	24-25	1.74170298395774	98.7721646035463
LC0709699	24.195	24-25	1.66857226918456	98.3464988619628
LC0731689	24.195	24-25	2.25336223983307	99.4739311084305
LC0776994	24.195	24-25	2.12453682830128	99.3734083902962
LC0803097	24.195	24-25	1.52126887559839	97.305800060243
LC0925469	24.195	24-25	1.97845443336523	99.5842971604814
LC0945518	24.195	24-25	1.96689229586714	99.3734083902962
LC0254884	24.195	24-25	1.52659770910345	98.7253261960522
LC0359250	24.195	24-25	1.94982895893531	99.4780863164938
LC0432450	24.195	24-25	1.45514952117983	99.1028688113012
LC0890634	24.195	24-25	2.16711047859666	99.2628334003485
LC0928505	24.195	24-25	2.67643752897277	99.5843389648699
LC0513332	24.195	24-25	2.29052430843669	99.3740166705721
LC0135720	24.195	24-25	2.02783867818895	99.2673134827702
LC0361972	24.195	24-25	2.15133920029636	99.4780863164938
LC0768631	24.195	24-25	2.52898094027214	99.5843807608513
LC0886828	24.195	24-25	1.68770727962482	98.6608637428858
LC0377889	24.195	24-25	1.57657168406529	99.2639678822349
LC0696267	24.195	24-25	1.71974549252958	99.2663316582915
LC0813381	24.195	24-25	1.93951925261862	99.4605280793459
LC0939674	24.195	24-25	2.00902574208691	99.3666432090077
LC0439586	24.195	24-25	2.0623939372532	99.3773641750075
LC0447376	24.195	24-25	1.50229052791477	97.7270444883339
LC0155955	24.195	24-25	2.20068637596962	99.5884911341586
LC0204734	24.195	24-25	1.62107237114363	98.5680829708933
LC0711864	24.195	24-25	1.22505069613805	95
LC0758834	24.195	24-25	1.91051768551727	99.3735343383585
LC0903680	24.195	24-25	2.29362769176602	99.3732193732194
LC0866767	24.196	24-25	1.48770386316373	98.346166722464
LC0344398	24.196	24-25	2.15929642668839	99.5884911341586
LC0529250	24.196	24-25	1.99197879099458	99.584909450005
LC0159042	24.196	24-25	1.48501121457857	98.1264637002342
LC0521433	24.196	24-25	1.67015304519218	99.2668965286379
LC0716406	24.196	24-25	2.03534967652299	99.2663316582915
LC0778838	24.196	24-25	1.55424680816611	98.3464988619628
LC0244493	24.196	24-25	2.13779704305819	99.5847982588314
LC0428736	24.196	24-25	2.35644655550447	99.5884911341586
LC0447959	24.196	24-25	2.00940839915187	99.4777893080708
LC0611644	24.196	24-25	2.13177900936919	98.8720042843754
LC0789860	24.196	24-25	2.13801833961426	99.4737724149489
LC0890339	24.196	24-25	1.91328390176042	99.3665158371041
LC0817775	24.196	24-25	1.21984638602436	96.2270473126927
LC0155617	24.196	24-25	1.58251788360406	99.3743726998996
LC0181758	24.196	24-25	1.46553155697355	98.4008029441285
LC0687124	24.196	24-25	1.87598677142849	99.2659627953746
LC0814236	24.196	24-25	2.10591874028637	99.4736665660934
LC0258376	24.196	24-25	1.49568306761692	99.3743726998996
LC0783797	24.196	24-25	1.62076048999421	99.2628334003485
LC0750319	24.196	24-25	1.20978301484851	95
LC0777971	24.196	24-25	1.79553244271015	99.3732193732194
LC0449693	24.196	24-25	1.66162340922923	99.2635490242025
LC0674462	24.196	24-25	1.05230909964732	95.3373945641987
LC0814465	24.196	24-25	1.06069784035361	95
LC0210953	24.196	24-25	2.09331660120433	99.2639678822349
LC0484513	24.196	24-25	1.55918818900478	99.2271662763466
LC0526693	24.196	24-25	2.14107332626748	99.3740166705721
LC0756930	24.196	24-25	1.19284611518884	95
LC0860700	24.196	24-25	1.76432560562598	98.4561803020662
LC0111077	24.196	24-25	1.78901632679337	99.2673134827702
LC0579967	24.196	24-25	1.97423527744303	99.4773869346734
LC0774634	24.196	24-25	1.7435881501599	99.3734083902962
LC0886791	24.196	24-25	1.48301642014413	98.6608637428858
LC0898374	24.196	24-25	1.59659709562646	98.5566457921704
LC0100164	24.196	24-25	1.36304759452109	98.0627028473918
LC0846974	24.196	24-25	1.96265340489321	99.2869099430867
LC0447161	24.196	24-25	1.73957234445009	98.875238509691
LC0144654	24.197	24-25	1.68033551341456	99.1569086651054
LC0635191	24.197	24-25	1.11293997608408	95
LC0786129	24.197	24-25	1.47813342810052	98.2777107626324
LC0987602	24.197	24-25	1.24699069924155	95
LC0243873	24.197	24-25	1.75694023604672	99.5884911341586
LC0594627	24.197	24-25	1.96099370894234	99.4740368509213
LC0816754	24.197	24-25	1.71800316826702	99.0919447795202
LC0259052	24.197	24-25	1.40823996531185	97.8050657476495
LC0372736	24.197	24-25	1.99206726002767	99.5874006239308
LC0477038	24.197	24-25	2.48202989046933	99.6585545475848
LC0493356	24.197	24-25	2.29681870158049	99.4744418036354
LC0546260	24.197	24-25	2.16444208520952	99.3773641750075
LC0668107	24.197	24-25	1.76267856372744	99.3701842546064
LC0850353	24.197	24-25	1.62869538271402	95
LC0211430	24.197	24-25	1.04020662757471	95
LC0521683	24.197	24-25	1.98267819338348	97.4680152722888
LC0253664	24.197	24-25	1.46134843364798	98.4643693542991
LC0260644	24.197	24-25	1.39075852873872	98.0160588825694
LC0343881	24.197	24-25	1.60777660374169	99.0699230511877
LC0398422	24.197	24-25	2.13823952346519	99.5884911341586
LC0420866	24.197	24-25	1.43184604569873	98.4677149548344
LC0542443	24.197	24-25	1.68060742899179	99.2635490242025
LC0581281	24.197	24-25	2.16598582277445	99.5879396984925
LC0630248	24.197	24-25	1.48015072527328	98.8686571160798
LC0854028	24.197	24-25	1.79434860389608	99.2659627953746
LC0345415	24.197	24-25	1.78731875662455	99.3743726998996
LC0358070	24.197	24-25	1.49037992000318	99.0799598527936
LC0874990	24.197	24-25	1.95501390303805	99.4739311084305
LC0465938	24.197	24-25	2.29937653306035	99.5715194322632
LC0755273	24.197	24-25	1.14612803567824	96.199055624393
LC0471935	24.197	24-25	2.4506801087621	99.4744418036354
LC0822946	24.197	24-25	1.97057930571485	99.4739311084305
LC0194149	24.197	24-25	1.57541879121436	99.016393442623
LC0471599	24.197	24-25	1.85545858038604	99.2668965286379
LC0773629	24.197	24-25	1.48015072527328	98.2704876822524
LC0866498	24.197	24-25	2.0166573448222	99.2661841576196
LC0893029	24.197	24-25	1.88570038012833	99.3667068757539
LC0581212	24.197	24-25	2.34419571587144	99.6850921273032
LC0843405	24.197	24-25	2.39218675328706	99.4739311084305
LC0472167	24.197	24-25	2.05534009954418	99.4744418036354
LC0659159	24.197	24-25	2.1882533270265	99.2663316582915
LC0985436	24.197	24-25	2.06509398935715	99.3736602357985
LC1044860	24.197	24-25	2.25134615958858	99.3768217911348
LC0165407	24.197	24-25	1.10243370568134	95.1120776179324
LC0644742	24.197	24-25	1.9897167199481	99.4740368509213
LC0233042	24.197	24-25	2.11314083686708	99.3777183004349
LC0415385	24.197	24-25	2.08933980777103	99.3743726998996
LC0500578	24.197	24-25	1.54703589974001	95.5482661668229
LC0504081	24.197	24-25	1.5864747785714	99.2200314665417
LC0847444	24.197	24-25	1.85418454383361	98.9688650820221
LC0408108	24.197	24-25	1.64718729789599	99.2639678822349
LC0429474	24.197	24-25	1.56454771175595	98.9689686338834
LC0517646	24.197	24-25	2.48998658819038	99.5715194322632
LC0655010	24.197	24-25	1.50893352605003	98.3464988619628
LC0787851	24.197	24-25	2.12619636792053	99.4739311084305
LC0912011	24.197	24-25	2.18887226077134	99.5845060983782
LC0978055	24.197	24-25	1.26997967664532	97.0324222936763
LC0174176	24.198	24-25	1.77699158485641	99.3711533315494
LC0802906	24.198	24-25	1.93726707221141	99.2659627953746
LC0913581	24.198	24-25	2.46940960851675	99.4672295938882
LC0953618	24.198	24-25	1.3701428470511	96.0875531309615
LC0140982	24.198	24-25	1.46553155697355	99.1535630645701
LC0421083	24.198	24-25	1.71483251243333	99.4780863164938
LC0353957	24.198	24-25	1.62034429975449	99.2639678822349
LC0436904	24.198	24-25	1.91834492896227	98.621612579458
LC0527806	24.198	24-25	1.36754227352058	96.5520704314933
LC0816308	24.198	24-25	2.10581663743369	99.3732193732194
LC0244352	24.198	24-25	1.45453998496482	98.9695550351288
LC0250607	24.198	24-25	1.60465797204787	99.367681498829
LC0730831	24.198	24-25	1.88337748974834	99.4740368509213
LC0776301	24.198	24-25	2.18752072083646	99.4739311084305
LC0834737	24.198	24-25	1.33625955201419	97.4556411114831
LC0374607	24.198	24-25	2.04789762351441	99.5884911341586
LC0413711	24.198	24-25	1.18892848376085	95.7912345265975
LC0453837	24.198	24-25	2.01890844431633	99.4777893080708
LC0540958	24.198	24-25	2.50444367576043	99.5882569544405
LC0713257	24.198	24-25	1.83777776955373	99.2663316582915
LC0754969	24.198	24-25	1.66143405039392	99.07202680067
LC0520956	24.198	24-25	2.63368050111036	99.4744418036354
LC0720974	24.198	24-25	2.09978419660358	99.4737724149489
LC0867097	24.198	24-25	2.00255480814848	99.4772818657017
LC1025818	24.198	24-25	1.54406804435028	99.1325026795284
LC0279955	24.198	24-25	1.47392469341616	98.7587822014052
LC0396716	24.198	24-25	1.9899834583014	99.3743726998996
LC0846604	24.198	24-25	1.18582535961296	95
LC0477143	24.198	24-25	2.20167017964658	99.4777893080708
LC0532813	24.198	24-25	1.11627558758054	96.685970608911
LC0676320	24.198	24-25	1.40122816749811	98.617202933003
LC0757053	24.198	24-25	1.63447727016073	99.2629815745394
LC0961484	24.198	24-25	2.31245240715244	99.3667068757539
LC0145799	24.198	24-25	1.64581511829664	99.4780863164938
LC0373540	24.198	24-25	2.58720567760659	99.6821679491469
LC0647678	24.198	24-25	1.70104963072914	99.1557788944724
LC0856860	24.198	24-25	2.49946713098954	99.584464327603
LC0193651	24.198	24-25	1.73415951324447	98.7587822014052
LC0409613	24.198	24-25	1.74036268949424	97.8555872005361
LC0825552	24.198	24-25	1.10822665637493	95
LC1042950	24.198	24-25	1.54195347445824	99.0149763795356
LC0403874	24.198	24-25	1.46493642912173	98.5714285714286
LC0571243	24.198	24-25	1.69688037168276	99.0727412713822
LC0941150	24.198	24-25	1.15654915133178	96.6745922775527
LC1012953	24.198	24-25	1.10105935490812	95
LC0193941	24.198	24-25	1.28645646974698	95
LC0412388	24.198	24-25	1.70044410102775	98.6617597858816
LC0705281	24.198	24-25	2.03570983782786	99.4773869346734
LC0784971	24.198	24-25	1.24526583945746	95
LC0218527	24.198	24-25	1.82340901489254	99.2673134827702
LC0643105	24.198	24-25	1.62293896921149	98.3230686838934
LC0842478	24.198	24-25	2.46615556475221	99.4671760329748
LC0474220	24.199	24-25	2.04719696004127	99.3773641750075
LC0502481	24.199	24-25	2.45856231298199	99.4777893080708
LC0812117	24.199	24-25	1.60508946188158	98.3796451288919
LC0276536	24.199	24-25	2.17359413875463	99.4780164625577
LC0161475	24.199	24-25	2.20354959675074	99.2639678822349
LC0425372	24.199	24-25	1.72623804680264	99.3743726998996
LC0855981	24.199	24-25	1.65456155474174	98.346166722464
LC0470614	24.199	24-25	2.08278537031645	99.2625863109204
LC0938867	24.199	24-25	1.88677264305444	99.4739311084305
LC0404407	24.199	24-25	1.61129836229643	99.1569086651054
LC0532437	24.199	24-25	1.54937115233318	98.6609982258227
LC0578746	24.199	24-25	2.60801227821535	99.5879396984925
LC0644843	24.199	24-25	2.41525721695424	99.5878568556494
LC0647841	24.199	24-25	1.47639682672533	98.751506225733
LC0802016	24.199	24-25	2.2818057696266	99.4739311084305
LC1045553	24.199	24-25	1.16076856186113	95
LC0375045	24.199	24-25	1.84720236398092	99.2639678822349
LC0538856	24.199	24-25	2.55260738629461	99.3770513765155
LC0219311	24.199	24-25	2.24139704164965	99.3743726998996
LC0370765	24.199	24-25	2.23075537404199	99.5884911341586
LC0698640	24.199	24-25	2.6286341094783	99.5845896147404
LC0801042	24.199	24-25	2.04249675743374	99.3734083902962
LC0286371	24.199	24-25	1.58251788360406	98.4610237537638
LC0173996	24.199	24-25	2.33427275740716	99.5918367346939
LC0447727	24.199	24-25	2.39863432453839	99.4844843169417
LC0864491	24.199	24-25	2.15878451772342	99.2662087451834
LC0376740	24.199	24-25	1.60097289568675	98.7587822014052
LC0444170	24.199	24-25	2.00715010536668	99.3740166705721
LC0770616	24.199	24-25	1.71742083672237	99.2661841576196
LC0800458	24.199	24-25	2.15648857605002	99.2628334003485
LC0256627	24.199	24-25	1.36698297597785	98.6182669789227
LC0425684	24.199	24-25	2.09349172701093	99.5717631314821
LC0690099	24.199	24-25	1.51627088272934	98.6604601319447
LC0877668	24.199	24-25	2.07769486588659	99.2626110273169
LC0099621	24.199	24-25	1.75327657018442	98.7587822014052
LC0435164	24.199	24-25	1.87903850523724	99.3740795287187
LC0825946	24.199	24-25	2.37544412550512	99.5845060983782
LC0218297	24.199	24-25	1.14519640611418	95.660756105721
LC0518647	24.199	24-25	2.3440777384681	99.5882569544405
LC0862709	24.199	24-25	2.13529170447575	99.5845060983782
LC0723973	24.199	24-25	1.52126887559839	99.2561318858062
LC0866656	24.199	24-25	1.72819139858995	98.4532976230331
LC1016432	24.199	24-25	1.83821922190763	99.373471370657
LC0165009	24.199	24-25	1.83670379908973	99.1569086651054
LC0531009	24.199	24-25	1.47610671684019	97.0508485923744
LC0581133	24.199	24-25	1.69897000433602	99.3668341708543
LC0754929	24.199	24-25	1.60508946188158	99.2628334003485
LC0542930	24.2	24-25	1.67182056018325	98.6576507213872
LC0701574	24.2	24-25	1.16435285578444	97.1557788944724
LC0772015	24.2	24-25	1.5910646070265	98.8680888114933
LC0827720	24.2	24-25	2.57566115271252	99.4739311084305
LC1001970	24.2	24-25	1.27207378750001	97.1512737254377
LC0187329	24.2	24-25	1.35391623092036	96.1257945801271
LC0377540	24.2	24-25	1.46194849520376	99.2673134827702
LC0417280	24.2	24-25	1.80338882498361	99.4747407159585
LC0870013	24.2	24-25	1.54294984881418	98.346166722464
LC0937298	24.2	24-25	2.06855689507236	99.2661841576196
LC0225086	24.2	24-25	1.80475260215046	99.2673134827702
LC0642920	24.2	24-25	1.92017552201002	98.8720042843754
LC0952401	24.2	24-25	2.39511662274717	99.5845060983782
LC0748484	24.2	24-25	1.54406804435028	99.088594022249
LC0157733	24.2	24-25	1.56122067893394	99.367681498829
LC0258855	24.2	24-25	1.35774432518038	97.1903535471786
LC0574904	24.2	24-25	1.9150831016512	99.2663316582915
LC0412853	24.2	24-25	1.78753131612723	99.2673134827702
LC0490352	24.2	24-25	2.00371896382311	99.3740166705721
LC0633233	24.2	24-25	1.63002085111341	98.5674119694738
LC0740401	24.2	24-25	1.80712895559242	99.3735343383585
LC0492714	24.2	24-25	2.28618691694104	99.6819870786329
LC0518371	24.2	24-25	2.5017026919901	99.4777893080708
LC0577775	24.2	24-25	2.44083039840128	99.5879396984925
LC0456059	24.2	24-25	2.27232904327402	99.3740166705721
LC0726493	24.2	24-25	2.06863106371432	99.3735343383585
LC0149580	24.2	24-25	1.05728564441821	96.518045288825
LC0360240	24.2	24-25	1.69940408181534	99.2171294747407
LC0481268	24.2	24-25	2.43136376415899	99.6819870786329
LC0820447	24.2	24-25	1.93916967962518	99.4739311084305
LC0410142	24.2	24-25	2.26789885605736	99.5851455336233
LC0498504	24.2	24-25	2.56405027876803	99.4744418036354
LC0580230	24.2	24-25	2.33959055226804	99.5879396984925
LC0609553	24.2	24-25	1.59028440371816	98.7582005623243
LC0213976	24.2	24-25	1.65185926924695	98.8892606222817
LC0631477	24.2	24-25	2.09590127922588	99.4740368509213
LC0209146	24.2	24-25	1.34044411484012	96.6518379770546
LC0210892	24.2	24-25	1.87737134586977	99.3743726998996
LC0849481	24.2	24-25	2.00091106213122	99.2661841576196
LC0213164	24.2	24-25	1.2771506139638	98.440950150552
LC0889391	24.2	24-25	2.34793467863526	99.4739311084305
LC1001262	24.2	24-25	1.28802553538836	96.4040579904242
LC0433376	24.2	24-25	1.42357351973274	98.7587822014052
LC0124823	24.2	24-25	1.80989624660244	99.5851455336233
LC0373336	24.2	24-25	1.9850670331505	99.5884911341586
LC0845968	24.2	24-25	2.31877265982548	99.3734083902962
LC0957897	24.2	24-25	1.52074547151948	97.7629684203476
LC0144496	24.201	24-25	1.77764427769648	99.1535630645701
LC0506411	24.201	24-25	2.09964611712323	97.4676760233135
LC0524634	24.201	24-25	2.17137536674494	99.3740166705721
LC0244680	24.201	24-25	2.07900025230385	98.5909364749983
LC0261085	24.201	24-25	1.67577834167409	99.1569086651054
LC0899013	24.201	24-25	1.93013364584112	99.3734083902962
LC0144884	24.201	24-25	1.2973227142053	97.8655068584811
LC0165623	24.201	24-25	1.5327543789925	98.7591558246095
LC0404628	24.201	24-25	2.22240429108246	99.5851455336233
LC0473972	24.201	24-25	1.94718856552609	97.3655140093061
LC0470278	24.201	24-25	1.87546641586639	96.9239523363235
LC0510533	24.201	24-25	2.27144661380176	99.4777893080708
LC0543299	24.201	24-25	1.02036128264771	95
LC0484478	24.201	24-25	1.67163559660213	99.1564288822683
LC0817195	24.201	24-25	1.46879026209961	96.2838968865082
LC0192377	24.201	24-25	2.07188200730613	99.4780863164938
LC0656237	24.201	24-25	1.55376169839	98.9690721649485
LC0755665	24.201	24-25	1.90864583890711	99.4739311084305
LC0820228	24.201	24-25	1.37106786227174	98.3227318379645
LC0368380	24.201	24-25	2.03714750363255	99.4747407159585
LC0484168	24.201	24-25	2.13798673272353	99.3740166705721
LC0505504	24.201	24-25	2.75892702434627	99.4843807546791
LC0195840	24.201	24-25	1.48058178682917	98.1030444964871
LC0571606	24.201	24-25	1.51255099290421	99.1557788944724
LC0556705	24.201	24-25	1.01452053875792	95
LC0641375	24.201	24-25	1.45999525604739	99.0083752093802
LC0826196	24.201	24-25	1.7057782128286	99.3734083902962
LC0494865	24.201	24-25	1.61352470285365	98.965621129448
LC0808928	24.201	24-25	1.04139268515822	95
LC0445378	24.201	24-25	1.19562294358694	97.2583938673719
LC0504048	24.201	24-25	2.13398574626858	99.4777893080708
LC0243742	24.201	24-25	1.3040594662176	98.5245901639344
LC0492738	24.201	24-25	2.0623939372532	99.3773641750075
LC0634991	24.201	24-25	2.06419583586464	99.5845896147404
LC0833819	24.201	24-25	1.62551822897164	98.4231670572481
LC0869070	24.201	24-25	1.5971464878337	98.5102109139605
LC0224631	24.201	24-25	2.12417805547468	99.5851455336233
LC0262530	24.201	24-25	2.05269394192497	99.5851455336233
LC0437911	24.201	24-25	2.60373963024261	99.5877187101964
LC0663109	24.201	24-25	2.26514813881547	99.4740368509213
LC0742160	24.201	24-25	1.82917507391709	99.4739311084305
LC0745272	24.201	24-25	1.23401081758718	96.8971749899585
LC0796534	24.201	24-25	1.69143515214406	99.3734083902962
LC0864168	24.201	24-25	2.15606431233987	99.3735553247797
LC0252938	24.201	24-25	1.37106786227174	98.0026764804282
LC0279984	24.201	24-25	1.87163130453755	99.2639678822349
LC0358903	24.201	24-25	1.34849957028384	96.858481097357
LC0535699	24.201	24-25	2.37296720638715	99.4744418036354
LC0618606	24.201	24-25	2.18951838612638	99.4773869346734
LC0692144	24.201	24-25	1.79119924649888	99.3735343383585
LC0708167	24.201	24-25	1.85672889038288	99.2661841576196
LC0804325	24.201	24-25	1.76930346018908	99.4740368509213
LC0424475	24.201	24-25	1.2626883443017	98.0160588825694
LC0451643	24.202	24-25	1.7976829349149	99.2635490242025
LC0865324	24.202	24-25	2.28865157778946	99.3734083902962
LC0278745	24.202	24-25	1.11159852488039	95.898293743727
LC0744390	24.202	24-25	1.81703622605003	98.6709072648142
LC0522241	24.202	24-25	2.01123201031937	99.2668965286379
LC0710837	24.202	24-25	1.0386201619497	95
LC0998820	24.202	24-25	1.79155030502733	98.346332808891
LC0449361	24.202	24-25	2.11048869983667	99.4744418036354
LC0517110	24.202	24-25	1.46389298898591	99.2635490242025
LC0615878	24.202	24-25	1.18012587516405	95.609364010851
LC0962472	24.202	24-25	1.86699581311065	99.3632921148755
LC0223265	24.202	24-25	1.15986784709257	95
LC0804822	24.202	24-25	2.08979917303616	99.3663884139596
LC1033008	24.202	24-25	1.26764098234592	95.4000669568129
LC0350887	24.202	24-25	1.51027684441735	96.1793241886919
LC0367793	24.202	24-25	1.40243334621931	98.2167949146872
LC0706280	24.202	24-25	2.10520351571034	99.4773869346734
LC0865061	24.202	24-25	2.04450056237064	98.4566454636759
LC0951065	24.202	24-25	2.18381059509813	99.3466023321271
LC0665369	24.202	24-25	1.32797162362301	96.2946846967466
LC0669112	24.202	24-25	1.80502484442981	98.0586423885393
LC0685575	24.202	24-25	1.69355108559591	98.5674119694738
LC0853253	24.202	24-25	1.33765889102614	95
LC1020709	24.202	24-25	2.71027818514028	99.5845478607565
LC0190784	24.202	24-25	1.06892761168207	95
LC0420103	24.202	24-25	1.62572390952576	99.1569086651054
LC0653616	24.202	24-25	2.6153502481745	99.5845896147404
LC0095960	24.202	24-25	1.71625382589604	99.5884911341586
LC0490632	24.202	24-25	1.86534090562458	99.4777368597255
LC0493074	24.202	24-25	1.77851301173892	99.2635490242025
LC0984961	24.202	24-25	2.65130709524422	99.5845478607565
LC0475823	24.202	24-25	1.66922387393081	99.3740166705721
LC0131405	24.202	24-25	1.13956426617585	97.9087897748185
LC0963543	24.202	24-25	1.47683162851226	98.623991429241
LC0391353	24.202	24-25	1.71974549252958	99.2673134827702
LC0435653	24.202	24-25	1.51401618040065	98.5680829708933
LC0245534	24.202	24-25	1.52283531366053	98.4108397457344
LC0516964	24.202	24-25	2.0213133654847	99.3773641750075
LC0878926	24.202	24-25	2.10663278892012	99.4739311084305
LC0095804	24.202	24-25	1.76782349800752	99.2639678822349
LC0142886	24.202	24-25	2.07467018892401	99.5851455336233
LC0192425	24.202	24-25	1.31217735643978	98.9360990297758
LC0196837	24.202	24-25	1.98086655458208	99.2639678822349
LC0757937	24.202	24-25	1.58916739054605	98.8048208905256
LC0195033	24.203	24-25	1.58092497567562	99.2305118768819
LC0491416	24.203	24-25	2.01602996307602	99.4476617681518
LC0511626	24.203	24-25	1.54530711646582	98.9221035717872
LC0670626	24.203	24-25	1.24353410183206	98.2126121301379
LC0919400	24.203	24-25	1.98054873935977	99.3665158371041
LC0552375	24.203	24-25	2.31910605930978	99.4740368509213
LC0947507	24.203	24-25	1.68930885912362	99.2626110273169
LC0998596	24.203	24-25	1.86864443839483	98.9688650820221
LC0238972	24.203	24-25	1.76648720623969	98.4509869521579
LC0685163	24.203	24-25	2.11220269073054	99.4672295938882
LC0144203	24.203	24-25	1.69019608002851	99.3743726998996
LC0389230	24.203	24-25	1.48129927333286	97.661425225828
LC0510426	24.203	24-25	1.2973227142053	98.5003180129214
LC0564512	24.203	24-25	1.27091163941048	99.1457286432161
LC0727534	24.203	24-25	2.26890544121201	99.4737724149489
LC0965221	24.203	24-25	1.31217735643978	96.4512889186475
LC0765428	24.203	24-25	2.53523080719451	99.5845060983782
LC0865882	24.203	24-25	1.67209785793572	98.3428188818212
LC0971311	24.203	24-25	2.08400399060803	97.5132381526912
LC0229655	24.203	24-25	1.78951020409025	99.1571624469046
LC0407570	24.203	24-25	1.70960912107265	99.5851455336233
LC0927417	24.203	24-25	1.72246938588403	96.1131570137262
LC0486631	24.203	24-25	2.82945816120162	99.4777893080708
LC0508923	24.203	24-25	2.00697919057428	99.2635490242025
LC0585645	24.203	24-25	1	95
LC0867929	24.203	24-25	2.75445536693565	99.5811553411071
LC0968846	24.203	24-25	2.66365381931206	99.5845060983782
LC0992576	24.203	24-25	1.5971464878337	99.155524278677
LC0138501	24.203	24-25	1.54961623951909	98.9026430244229
LC0126552	24.203	24-25	1.36361197989214	96.2295081967213
LC0530315	24.203	24-25	2.28314286330324	99.3773641750075
LC0639392	24.203	24-25	2.17658318076549	99.2569286383719
LC0635531	24.203	24-25	1.48015072527328	98.7112107923543
LC0199098	24.203	24-25	1.81130684008134	99.2639678822349
LC0093891	24.203	24-25	1.3912880485953	98.7587822014052
LC0381051	24.203	24-25	1.15472820744016	95
LC0497239	24.203	24-25	2.12024479554637	99.3740166705721
LC0506813	24.203	24-25	1.21879799811174	97.9881498342985
LC0508727	24.203	24-25	2.38560627359831	99.3773641750075
LC0541610	24.203	24-25	1.63103769653674	99.3773641750075
LC0714355	24.203	24-25	1.49762064978129	97.7319932998325
LC0907174	24.203	24-25	1.57182524904083	98.3456682629517
LC1035771	24.203	24-25	1.97616650013198	99.2629074948906
LC0138121	24.203	24-25	1.67933703052079	99.2673134827702
LC0723125	24.203	24-25	1.50051091052634	98.8686571160798
LC0807738	24.203	24-25	1.53668467262093	95
LC0815397	24.203	24-25	2.10744740952361	99.4772818657017
LC0838120	24.203	24-25	1.71957985771372	99.1556091676719
LC0983828	24.203	24-25	2.14500984014214	99.2627592909085
LC1024810	24.203	24-25	2.35919019915581	99.4737724149489
LC0359266	24.203	24-25	2.82495846393738	99.6821679491469
LC0412009	24.203	24-25	1.65820225338701	99.4779989961519
LC0453598	24.203	24-25	2.10625890986741	99.3765502446873
LC0509776	24.203	24-25	1.76200296937512	98.935493589529
LC0595900	24.203	24-25	2.1034616220947	99.4740368509213
LC0626219	24.203	24-25	2.10819280513504	99.4773869346734
LC0752513	24.203	24-25	1.1264561134318	95
LC0853604	24.203	24-25	1.58410497039945	98.6340810177436
LC1011951	24.203	24-25	1.65456155474174	98.5337930572758
LC0269254	24.204	24-25	2.08414713315445	99.5851455336233
LC0756518	24.204	24-25	1.83250891270624	99.376571141277
LC0494199	24.204	24-25	1.33425264233423	98.7714658721923
LC0530780	24.204	24-25	2.33023108771928	99.584909450005
LC0705819	24.204	24-25	1.55882852481701	98.5707591377694
LC0144308	24.204	24-25	1.42797271360821	97.661425225828
LC0348086	24.204	24-25	1.3142886609475	97.1027099364336
LC0422916	24.204	24-25	2.09881671704894	99.5851455336233
LC0652629	24.204	24-25	1.65753388755799	98.0184763689918
LC0710922	24.204	24-25	1.21984638602436	95
LC0142050	24.204	24-25	1.26505378850401	97.7785212445634
LC0509136	24.204	24-25	1.36754227352058	98.6609982258227
LC0789681	24.204	24-25	1.88161287247835	99.2661841576196
LC0928257	24.204	24-25	2.72255166200096	99.5845060983782
LC0935847	24.204	24-25	1.61605519497659	98.1519919651825
LC0252082	24.204	24-25	1.44978684698577	98.2067581130813
LC0394801	24.204	24-25	2.47866748256835	98.6651053864169
LC0726923	24.204	24-25	2.07631268797686	99.4773869346734
LC0370886	24.204	24-25	1.76132632242146	99.4747231422932
LC0661791	24.204	24-25	1.45636603312904	97.9446322766378
LC0761112	24.204	24-25	1.58058287681437	98.7713424840978
LC1038722	24.204	24-25	1.07918124604762	95
LC0364159	24.204	24-25	1.84522210642901	99.5884911341586
LC0579459	24.204	24-25	1.56253076886226	99.1564288822683
LC0997600	24.204	24-25	1.223236273103	95
LC0285223	24.204	24-25	1.26997967664532	97.3302107728337
LC0355305	24.204	24-25	2.23907413823589	99.4747407159585
LC0488413	24.204	24-25	1.55545721720465	99.2668965286379
LC0913479	24.204	24-25	1.39427652676782	98.3428188818212
LC0951132	24.204	24-25	2.16604508785123	99.5811553411071
LC0380000	24.204	24-25	1.97676252326746	99.5851455336233
LC0406096	24.204	24-25	1.67209785793572	98.98293743727
LC0522613	24.204	24-25	1.66388929862266	99.4777893080708
LC0500392	24.204	24-25	1.2610248339924	97.4224215847086
LC0989940	24.204	24-25	2.19100363406798	99.4738782212392
LC0498431	24.204	24-25	2.65351159141462	99.5882569544405
LC0505322	24.204	24-25	1.69940408181534	99.2635490242025
LC0994626	24.204	24-25	1.43743344379797	95
LC0265064	24.204	24-25	2.32368514710199	99.2673134827702
LC0943788	24.204	24-25	1.41145134213794	97.7638670371238
LC0988860	24.204	24-25	1.8710472613055	99.2661103850407
LC1002580	24.204	24-25	1.08026562733984	95
LC0138219	24.204	24-25	1.6368889069838	99.2639678822349
LC0132133	24.204	24-25	1.753659647286	99.3777183004349
LC0370453	24.204	24-25	1.83270047096057	99.4780863164938
LC0492930	24.204	24-25	2.53391180299405	99.5882982996385
LC0581106	24.204	24-25	1.1034616220947	97.5465256393091
LC0594596	24.204	24-25	1.77466292253782	99.5845896147404
LC0714643	24.204	24-25	2.15277741479724	98.8469917881683
LC0975512	24.204	24-25	1.59262082132198	99.1798614133164
LC0271143	24.205	24-25	1.86893817833291	99.367681498829
LC0774440	24.205	24-25	2.27272323461384	99.5778045838359
LC0824994	24.205	24-25	2.10370111958951	99.587732528909
LC0374384	24.205	24-25	1.38667728396084	96.349949815992
LC0575655	24.205	24-25	1.13545069934551	95
LC0819664	24.205	24-25	1.75189468804375	99.1556091676719
LC0356606	24.205	24-25	1.89437145385624	99.367681498829
LC0377656	24.205	24-25	2.06933503478994	99.4747407159585
LC0505987	24.205	24-25	2.61062822849801	99.4777893080708
LC0525956	24.205	24-25	2.5713244333794	99.4744418036354
LC0739140	24.205	24-25	2.10591874028637	99.5879396984925
LC0846495	24.205	24-25	1.31069331234336	97.3083361232005
LC0128689	24.205	24-25	1.79574102086924	99.4747055674518
LC0885702	24.205	24-25	1.48401496266756	98.5390698297815
LC0907633	24.205	24-25	2.40686365190684	99.5843807608513
LC0504131	24.205	24-25	1.07151380509509	95
LC0562123	24.205	24-25	1.80502484442981	98.7580758544505
LC0362415	24.205	24-25	1.58793534863636	99.073268651723
LC0493103	24.205	24-25	1.96222723135009	99.4744418036354
LC0801934	24.205	24-25	2.11554394803222	99.3734083902962
LC0908034	24.205	24-25	1.29269900304393	97.6089213355212
LC0165554	24.205	24-25	1.84210976344061	99.367681498829
LC0185274	24.205	24-25	2.20860257446253	99.5847704517296
LC0916068	24.205	24-25	1.67933703052079	99.1556091676719
LC0393956	24.205	24-25	1.16613397030511	96.3365674138508
LC0651428	24.205	24-25	1.502836638621	97.7507029053421
LC0672551	24.205	24-25	1.71541832259506	99.3668341708543
LC0891405	24.205	24-25	1.71104760386703	98.1514349820837
LC0130580	24.205	24-25	1.5762261374496	98.4175309468049
LC0185654	24.205	24-25	2.32598746621444	99.5851316537857
LC0395137	24.205	24-25	2.04987671987388	99.4779989961519
LC0141319	24.205	24-25	1.46553155697355	98.7654734024757
LC0206204	24.205	24-25	1.42160392686983	95.6339913014386
LC0550014	24.205	24-25	1.44341946178282	98.5639205971948
LC0712369	24.205	24-25	1.33485568961729	95
LC0515114	24.205	24-25	1.00902574208691	95
LC0756405	24.205	24-25	1.88041339987792	99.2663316582915
LC0873853	24.205	24-25	1.457730548246	98.346166722464
LC0369966	24.205	24-25	2.06792594968152	99.5884911341586
LC1015544	24.205	24-25	1.65552259625342	99.0685831071799
LC0482387	24.205	24-25	1.58138068870999	99.2635490242025
LC0815726	24.205	24-25	2.31014080179619	99.4739311084305
LC0172360	24.205	24-25	1.56169753265399	98.7587822014052
LC0678219	24.205	24-25	1.7701152947871	98.9688650820221
LC0685154	24.205	24-25	1.87863667302652	99.3668341708543
LC0376422	24.206	24-25	2.32409717168761	99.4780863164938
LC0275776	24.206	24-25	1.07151380509509	95
LC0461405	24.206	24-25	2.06096211309383	99.2668965286379
LC0493617	24.206	24-25	2.55281417292147	99.5748669366987
LC0649429	24.206	24-25	1.42291798076766	95
LC0650554	24.206	24-25	1.85144181467206	99.3735343383585
LC0767608	24.206	24-25	1.07664044367034	95
LC0503329	24.206	24-25	1.86964234465159	99.2668965286379
LC0528137	24.206	24-25	2.29968159166235	99.3773641750075
LC0642549	24.206	24-25	1.86021818466876	99.3735343383585
LC0738927	24.206	24-25	1.15136985024746	95
LC0863373	24.206	24-25	2.39511662274717	99.3734083902962
LC0998254	24.206	24-25	2.05861579701056	99.3726937269373
LC1004454	24.206	24-25	1.79789048305835	98.8685435008201
LC0447589	24.206	24-25	2.07390155831421	99.5884911341586
LC0491954	24.206	24-25	2.39010456382543	99.4777893080708
LC0627019	24.206	24-25	2.18596689276784	99.5879396984925
LC0724779	24.206	24-25	2.1002671293576	99.5845896147404
LC1020676	24.206	24-25	1.82497146112369	99.5845478607565
LC1043478	24.206	24-25	1.68151258663896	99.2629074948906
LC0481841	24.206	24-25	1.75610337158511	99.2635490242025
LC0875057	24.206	24-25	2.02077548819356	99.3734083902962
LC0359480	24.206	24-25	1.30984300471607	95
LC0454482	24.206	24-25	1.14519640611418	95
LC0462069	24.206	24-25	2.25360451055334	99.6819870786329
LC0694960	24.206	24-25	1.76237842931196	99.3735343383585
LC0886799	24.206	24-25	1.13321945673249	95.8118513558755
LC0725483	24.206	24-25	1.76730431745327	99.2661841576196
LC0896965	24.206	24-25	1.91089108864453	99.3667068757539
LC0552104	24.206	24-25	2.79833983072586	99.4777893080708
LC0861145	24.206	24-25	1.16196661636407	95
LC0910101	24.206	24-25	1.90439092001236	98.8684298627385
LC0982926	24.206	24-25	1.68277664631443	98.5671242048878
LC0462032	24.206	24-25	1.22375545365724	98.9762462361994
LC0175467	24.206	24-25	2.25551371281953	99.3743726998996
LC0251089	24.206	24-25	1.15472820744016	95.807962529274
LC0516705	24.206	24-25	1.32797162362301	95
LC0570399	24.206	24-25	1.76034707852991	99.2635490242025
LC0765279	24.206	24-25	1.70303330473369	99.2594826430773
LC0447176	24.206	24-25	1.99760478746045	99.3773641750075
LC0507736	24.206	24-25	2.01890844431633	99.6819870786329
LC0568713	24.206	24-25	2.56967816033558	99.6817420435511
LC0915078	24.206	24-25	1.88064212640428	99.2628334003485
LC0233466	24.206	24-25	1.53237213356788	98.3205085312814
LC0356982	24.206	24-25	1.83866022598894	99.4747407159585
LC0422877	24.206	24-25	1.5278875659527	98.3439277350284
LC0426798	24.206	24-25	1.25285303097989	95
LC0192010	24.206	24-25	1.20601587676334	98.1933757109401
LC0275858	24.206	24-25	1.46284703583167	98.6617597858816
LC0344413	24.206	24-25	2.1965077919397	99.5884911341586
LC0459108	24.206	24-25	1.88744850024995	99.4777893080708
LC0517992	24.206	24-25	2.36761679213468	99.6819870786329
LC0648024	24.206	24-25	1.99215571104262	98.9581239530988
LC0186114	24.206	24-25	1.32325210017169	98.4677149548344
LC0792017	24.206	24-25	1.74241088058049	99.1553544494721
LC0448860	24.206	24-25	1.91317783399047	99.5882569544405
LC0758136	24.206	24-25	1.37966803403365	98.681215691525
LC0497646	24.207	24-25	2.16832066551887	98.6308706859037
LC0492150	24.207	24-25	1.67430988894148	99.2668965286379
LC0573223	24.207	24-25	2.35024801833416	99.3735343383585
LC0972588	24.207	24-25	1.25743856685981	95
LC0466498	24.207	24-25	2.5946024638904	99.5882569544405
LC0693646	24.207	24-25	2.38095252844923	99.4740368509213
LC0498106	24.207	24-25	1.41145134213794	95.5850850180747
LC0512652	24.207	24-25	1.21801004298436	95.7578598453142
LC0838995	24.207	24-25	1.43184604569873	96.8111092521332
LC0424914	24.207	24-25	1.13640344813399	96.1247573790242
LC0507086	24.207	24-25	1.35774432518038	95
LC0546754	24.207	24-25	2.4816862237441	99.584909450005
LC0613518	24.207	24-25	2.91425851170049	99.5879396984925
LC0913613	24.207	24-25	2.00949338828754	99.4772818657017
LC0093779	24.207	24-25	1.24254142829838	97.039143526263
LC0175353	24.207	24-25	1.68770727962482	99.1569086651054
LC0173835	24.207	24-25	1.76959884838745	99.3743726998996
LC0453915	24.207	24-25	1.93222001387712	99.2702440330733
LC0181980	24.207	24-25	1.8866598978612	99.3743726998996
LC0416790	24.207	24-25	1.66048601578497	99.2639678822349
LC0484622	24.207	24-25	1.23172438332852	96.2887356937287
LC0431786	24.207	24-25	2.2553931257073	99.4780863164938
LC0463745	24.207	24-25	1.6736658762457	99.1564288822683
LC0673309	24.207	24-25	1.8285310066451	99.155807175639
LC0355937	24.207	24-25	1.81954393554187	98.7587822014052
LC0253293	24.207	24-25	1.65436909097529	95.5804616928739
LC0262280	24.207	24-25	1.40500466505037	99.1569086651054
LC0461822	24.207	24-25	2.12047521669653	99.3673216617012
LC0493352	24.207	24-25	2.44838163685466	99.5882569544405
LC0675249	24.207	24-25	1.90595769909243	98.9690721649485
LC0978090	24.207	24-25	1.81730087839332	99.2629074948906
LC0348339	24.207	24-25	1.97836314708388	99.3676180279051
LC0434302	24.207	24-25	2.08203098126701	98.9690376569038
LC0229469	24.207	24-25	2.03754601208583	99.3777183004349
LC0712960	24.207	24-25	1.94329661456665	99.3734083902962
LC0796004	24.207	24-25	1.67559505638675	99.3734083902962
LC0941254	24.207	24-25	1.70637635583969	99.0792513476412
LC0349784	24.207	24-25	1.14176323027579	95
LC0556133	24.207	24-25	1.85315043644784	98.1019649851036
LC0875461	24.207	24-25	2.21218760440396	99.3667068757539
LC1005242	24.207	24-25	2.1601382577234	99.373471370657
LC0360270	24.207	24-25	2.29811043113571	99.6821679491469
LC0625762	24.207	24-25	2.4980209275822	99.571189279732
LC0677024	24.207	24-25	1.68726134624351	98.5674119694738
LC0717976	24.207	24-25	1.02897770520878	95
LC0391139	24.208	24-25	1.55666426212257	99.2639678822349
LC0132295	24.208	24-25	1.464191370641	99.3743726998996
LC0403993	24.208	24-25	1.66679868366617	99.2671173281574
LC0768805	24.208	24-25	2.12587146741768	99.3668341708543
LC0161768	24.208	24-25	1.08919836680515	95
LC0280946	24.208	24-25	1.18412335423967	95
LC0537306	24.208	24-25	2.48562206670557	99.3740166705721
LC0574678	24.208	24-25	2.00740635150367	99.3735343383585
LC0726772	24.208	24-25	1.99969588741084	99.5845896147404
LC0811508	24.208	24-25	2.21748394421391	99.4737547764296
LC0953727	24.208	24-25	1.54703589974001	97.9645128891865
LC0962251	24.208	24-25	2.33451406564056	99.4739311084305
LC0258337	24.208	24-25	1.99029444612844	99.5884911341586
LC0744508	24.208	24-25	1.92926561825307	99.2628334003485
LC0811288	24.208	24-25	1.38201704257487	96.5282892534315
LC0839914	24.208	24-25	2.03076159095102	99.3732193732194
LC0770554	24.208	24-25	2.26311507618134	99.587732528909
LC0774099	24.208	24-25	1.57147590368194	99.1556091676719
LC0858460	24.208	24-25	1.78002912733734	99.3667068757539
LC0874036	24.208	24-25	1.71197585435176	98.3456682629517
LC0352481	24.208	24-25	1.82223348023884	98.5714285714286
LC0415520	24.208	24-25	1.34103863167752	98.5045165607226
LC0550841	24.208	24-25	1.76215319230359	99.2635490242025
LC0726162	24.208	24-25	2.19217702611275	99.4740368509213
LC1008357	24.208	24-25	1.62148786458063	98.4266729153416
LC0260609	24.208	24-25	1.00732095292274	95
LC0955863	24.208	24-25	1.91960102378411	99.3668341708543
LC1031912	24.208	24-25	1.54195347445824	99.2596314907873
LC0268283	24.208	24-25	1.52035250408332	99.2639678822349
LC0739926	24.208	24-25	2.59152093319854	99.5845060983782
LC0823455	24.208	24-25	1.23401081758718	96.4638846991788
LC0921778	24.208	24-25	1.62252486240357	97.8439906260462
LC0508064	24.208	24-25	2.16007818102087	99.5715194322632
LC0575256	24.208	24-25	1.42634857378751	98.6611326817512
LC1025790	24.208	24-25	2.2692793897719	99.4739839849901
LC0924955	24.208	24-25	2.67337115206633	99.5845060983782
LC1010680	24.208	24-25	1.90923500336831	98.8683162018281
LC0282617	24.208	24-25	1.78361776519075	99.3777183004349
LC0276206	24.208	24-25	1.05994188806195	95
LC0400246	24.208	24-25	1.69249440750308	99.5851455336233
LC0439037	24.208	24-25	1.25454807710897	95.567904127473
LC0800653	24.208	24-25	1.58433122436753	99.2561318858062
LC0248121	24.208	24-25	1.77851301173892	99.367681498829
LC0244049	24.208	24-25	1.94855966210896	99.5884911341586
LC0243895	24.208	24-25	2.67763432335894	99.5884911341586
LC0631613	24.208	24-25	1.98878184345364	99.3768844221105
LC0971811	24.208	24-25	1.77158748088126	99.1556091676719
LC0240909	24.208	24-25	1.45301239112146	98.5714285714286
LC0549306	24.208	24-25	1.94071565690666	99.4744418036354
LC0556601	24.209	24-25	2.3725622182855	99.4777893080708
LC0443062	24.209	24-25	1.83581735429347	99.5882569544405
LC0540586	24.209	24-25	2.0943313492771	99.4744418036354
LC0577414	24.209	24-25	1.2626883443017	96.8068014459767
LC0724682	24.209	24-25	1.83033199345196	98.778283572098
LC0203488	24.209	24-25	1.44341946178282	98.563824445114
LC0219687	24.209	24-25	1.38632057389405	99.2137838742054
LC1021612	24.209	24-25	1.73679475492436	98.6777357479999
LC0412159	24.209	24-25	1.45924166487808	99.2673134827702
LC0851059	24.209	24-25	2.17490256217833	99.4772818657017
LC0153102	24.209	24-25	1.78767296468749	99.2639678822349
LC0848500	24.209	24-25	1.79434860389608	99.3734083902962
LC0972245	24.209	24-25	1.84254683649502	99.2352072990742
LC0343316	24.209	24-25	1.38827886345964	97.3837403813985
LC0596338	24.209	24-25	2.00697919057428	99.4740368509213
LC0661220	24.209	24-25	1.39759243403812	98.3464988619628
LC0759701	24.209	24-25	1.3236645356081	97.9214084884188
LC0891778	24.209	24-25	1.89170467623918	99.3667068757539
LC0210357	24.209	24-25	1.01911629044707	95
LC0455037	24.209	24-25	1.72484908762939	98.7580758544505
LC0734486	24.209	24-25	1.74950442387614	99.1557788944724
LC0866766	24.209	24-25	1.56620171885491	98.1452962838969
LC0172350	24.209	24-25	2.07276442105075	99.5884911341586
LC0168304	24.209	24-25	1.69478063601206	98.4612811506941
LC0697062	24.209	24-25	1.96524875096712	99.4773869346734
LC0170155	24.209	24-25	1.28645646974698	98.8959518233523
LC0548714	24.209	24-25	1.52478544932122	99.1129113246075
LC0250658	24.209	24-25	1.22685757028872	95.5045656754858
LC0286234	24.209	24-25	1.45239984591144	98.3472733355637
LC0825640	24.209	24-25	1.29490691060519	95
LC0238766	24.209	24-25	1.26030994579492	97.3402475744396
LC0283659	24.209	24-25	2.31306535481351	99.5884911341586
LC0603982	24.209	24-25	1.16226561429802	95
LC0668034	24.209	24-25	1.87685264760134	99.4773869346734
LC0270149	24.209	24-25	1.28194193344082	97.0859819337571
LC0434822	24.209	24-25	1.69714212627546	99.2639678822349
LC0722951	24.209	24-25	1.60766943668824	98.4569554157183
LC0558869	24.209	24-25	1.72965066833592	99.3773016404419
LC0762331	24.209	24-25	2.04273297962172	99.4739311084305
LC0359645	24.209	24-25	1.51811894714315	99.2673134827702
LC0576916	24.209	24-25	1.97740348087343	99.3467336683417
LC0435696	24.21	24-25	1.30168094929358	95
LC0505535	24.21	24-25	2.26672546703192	99.2635490242025
LC0897624	24.21	24-25	2.22770678206067	99.4672295938882
LC0198894	24.21	24-25	1.56714404519566	99.2673134827702
LC0240644	24.21	24-25	1.24600590407603	95.0470198453867
LC0354110	24.21	24-25	1.61605519497659	98.7587822014052
LC0634691	24.21	24-25	2.29134664668963	98.7202680067002
LC0740239	24.21	24-25	1.74186039406526	99.2628334003485
LC0195974	24.21	24-25	1.79225157190326	99.2704394096583
LC0127649	24.21	24-25	1.56454771175595	99.2639678822349
LC0353106	24.21	24-25	1.5278875659527	99.3743726998996
LC0355516	24.21	24-25	1.85859734499469	99.4780863164938
LC0396469	24.21	24-25	2.12159266943841	99.3743726998996
LC0401675	24.21	24-25	1.34301449715077	98.0095674572642
LC0360092	24.21	24-25	1.89779198193922	99.4780863164938
LC0388491	24.21	24-25	1.33425264233423	99.5884911341586
LC0394630	24.21	24-25	1.95192007352029	99.4814319170291
LC0542225	24.21	24-25	2.62250414669454	99.6819870786329
LC0619773	24.21	24-25	1.4456042032736	98.8676716917923
LC0665402	24.21	24-25	2.2736493347236	99.5879396984925
LC0792491	24.21	24-25	2.19904173446148	99.4772818657017
LC0140562	24.21	24-25	1.3807537708039	97.4138507862161
LC0227418	24.21	24-25	2.13420899293208	99.5884911341586
LC0247817	24.21	24-25	1.94669783724574	99.474846133262
LC0811990	24.21	24-25	2.03730695089709	99.1556091676719
LC0956402	24.21	24-25	1.07664044367034	95
LC1016184	24.21	24-25	2.03217537696136	99.4739839849901
LC0239039	24.21	24-25	1.84404204204102	99.367681498829
LC0494880	24.21	24-25	1.74896286125616	99.2635490242025
LC1008731	24.21	24-25	1.41547416810924	95
LC0251825	24.21	24-25	1.98380664197842	99.4747407159585
LC0378729	24.21	24-25	2.28314286330324	99.5851455336233
LC0527764	24.21	24-25	1.75610337158511	98.7714658721923
LC0173886	24.21	24-25	1.72246938588403	99.4747407159585
LC0784181	24.21	24-25	1.38542751480513	98.0409229429691
LC0780770	24.21	24-25	2.09756963943137	99.3665158371041
LC0287208	24.21	24-25	2.19267893953454	99.5884911341586
LC0937592	24.21	24-25	1.68060742899179	95
LC0972843	24.21	24-25	2.52535583198347	99.5845896147404
LC0140879	24.21	24-25	2.16187687682829	99.6852186725604
LC0227676	24.21	24-25	1.06520612805431	95
LC0891644	24.21	24-25	1.95288926491093	99.4737724149489
LC0186185	24.21	24-25	1.54406804435028	98.3037805286049
LC0357467	24.21	24-25	2.08091495885663	99.5884911341586
LC0506415	24.21	24-25	2.24907600368361	99.3633347853768
LC0634290	24.21	24-25	1.95424250943932	99.3734083902962
LC0847112	24.21	24-25	2.76392190976398	99.5845060983782
LC0850077	24.21	24-25	1.70833590268226	99.2628334003485
LC0761365	24.21	24-25	1.63174807439657	99.1556091676719
LC0154901	24.211	24-25	1.85961857877218	99.2606222816996
LC0806561	24.211	24-25	1.43854234878611	98.9690721649485
LC0819676	24.211	24-25	1.45666962942376	98.7709721710592
LC0186045	24.211	24-25	1.92069713446992	99.5851455336233
LC0352465	24.211	24-25	1.79434860389608	99.2639678822349
LC0653142	24.211	24-25	2.11257148986498	99.4740368509213
LC0096153	24.211	24-25	1.20221577580113	98.0030773347605
LC0843661	24.211	24-25	2.21856176164663	99.5541700187718
LC0168378	24.211	24-25	1.36229393796423	98.3338909334226
LC0745471	24.211	24-25	1.19948091486236	96.4646802812186
LC0749630	24.211	24-25	2.03770531313554	99.3734083902962
LC0859431	24.211	24-25	1.38827886345964	98.3389705636114
LC1029413	24.211	24-25	2.21516150829488	99.5845478607565
LC0229330	24.211	24-25	2.07928980609866	99.2673134827702
LC0244920	24.211	24-25	1.28194193344082	98.92606222817
LC0342883	24.211	24-25	1.20978301484851	95.7678153228505
LC0896401	24.211	24-25	1.27091163941048	97.4515254010248
LC0205181	24.211	24-25	1.8980117387975	98.7621278019405
LC0606404	24.211	24-25	1.77033644109515	99.4740368509213
LC0793390	24.211	24-25	1.58194965837332	95
LC0822856	24.211	24-25	1.53756725715268	97.2246401071309
LC0124995	24.211	24-25	1.74036268949424	99.3743726998996
LC0549665	24.211	24-25	1.86681880292605	99.2668965286379
LC0679960	24.211	24-25	1.88902142209522	99.2562814070352
LC0931274	24.211	24-25	1.57460994134019	99.2628334003485
LC0550745	24.211	24-25	2.27827332579817	99.4744418036354
LC0864972	24.211	24-25	1.50609895992844	98.2117142761461
LC0887761	24.211	24-25	2.17359413875463	99.4737724149489
LC0213932	24.211	24-25	1.3714373174041	99.1502174640348
LC0244860	24.211	24-25	1.31365634661803	96.8016058882569
LC0510725	24.211	24-25	2.6524784185731	99.584909450005
LC0518359	24.211	24-25	1.90292709601726	99.4777893080708
LC0391945	24.211	24-25	1.58251788360406	98.5446637671462
LC0426130	24.211	24-25	2.21937492462626	99.3743726998996
LC0487424	24.211	24-25	2.06149017662482	99.3773641750075
LC0544044	24.211	24-25	1.87846434534147	99.1564288822683
LC0814354	24.211	24-25	2.39859963509535	99.5845896147404
LC0173597	24.211	24-25	1.35179630689702	98.3471074380165
LC0411955	24.211	24-25	1.12515582958053	95
LC0155438	24.211	24-25	2.13956426617585	99.3743726998996
LC0440762	24.211	24-25	2.50599060977958	99.4777893080708
LC0532553	24.211	24-25	2.67324214731804	99.6819870786329
LC0742174	24.211	24-25	2.13459143471088	99.3667068757539
LC0772273	24.211	24-25	2.37579159768519	99.4739311084305
LC0721240	24.211	24-25	1.46194849520376	96.6588550385002
LC0974630	24.211	24-25	1.90401188359739	99.2628334003485
LC1045450	24.211	24-25	2.04571405894087	98.5572255883239
LC0232278	24.212	24-25	2.55376169839	99.5884911341586
LC0449512	24.212	24-25	1.92194645422941	98.7580758544505
LC0530744	24.212	24-25	2.31864756900365	99.5882569544405
LC0612579	24.212	24-25	2.06265718022556	99.3735343383585
LC0794491	24.212	24-25	1.41212440617332	98.3562102443924
LC0874672	24.212	24-25	1.31281182621209	98.5202544358889
LC0978510	24.212	24-25	1.33685982091681	95
LC0127778	24.212	24-25	1.98086655458208	99.2639678822349
LC0268190	24.212	24-25	1.12090281761453	95
LC0452188	24.212	24-25	1.73319726510657	99.1569086651054
LC0782178	24.212	24-25	1.48897352472651	98.5169065952461
LC0406838	24.212	24-25	1.502836638621	97.0491803278689
LC0724890	24.212	24-25	1.74036268949424	99.1553544494721
LC1011935	24.212	24-25	1.32572085801941	98.5371405617112
LC0514338	24.212	24-25	1.74780009086437	99.1564288822683
LC0636366	24.212	24-25	1.53744128340795	99.3735343383585
LC0355588	24.212	24-25	1.57703198562603	99.4747407159585
LC0498505	24.212	24-25	2.30541586383804	99.3371941217822
LC0999496	24.212	24-25	1.44185217577329	98.566980279238
LC0242688	24.212	24-25	2.27737997466725	99.5852287931496
LC0636881	24.212	24-25	1.99458108125989	99.5845896147404
LC0663449	24.212	24-25	2.43009118803395	99.4740368509213
LC0702672	24.212	24-25	1.58092497567562	98.051948051948
LC0787018	24.212	24-25	1.64620761220669	98.6604601319447
LC0805879	24.212	24-25	2.27156282543231	99.4739311084305
LC0845863	24.212	24-25	2.11567706511584	99.5845060983782
LC0651942	24.212	24-25	2.17568572826208	99.5845896147404
LC0793957	24.212	24-25	1.9899834583014	99.3734083902962
LC0918946	24.212	24-25	1.23829706787539	95
LC0261470	24.212	24-25	2.3348757767791	99.5884911341586
LC0645043	24.212	24-25	2.16250466452115	99.4772293153715
LC0744384	24.212	24-25	1.67797175281074	99.3735343383585
LC0774446	24.212	24-25	1.51161602056914	98.7604690117253
LC0390764	24.212	24-25	1.61857102812013	98.6618493242339
LC0568376	24.212	24-25	1.50324577146511	98.7580758544505
LC0923486	24.212	24-25	2.04269361817864	99.4739311084305
LC1044212	24.212	24-25	2.86904974743764	99.5878982812343
LC0279231	24.212	24-25	1.65321251377534	98.4610237537638
LC0518933	24.212	24-25	2.00238207493276	99.3740166705721
LC0688412	24.212	24-25	2.17568572826208	99.3768217911348
LC0697166	24.212	24-25	2.34621601315501	99.4773869346734
LC0480658	24.212	24-25	1.47856649559384	99.2133364576708
LC0093818	24.212	24-25	1.23754373814287	96.3098026095684
LC0357560	24.212	24-25	1.92695948838028	98.5580461692874
LC0397288	24.212	24-25	1.66567478099389	99.2673134827702
LC0452351	24.212	24-25	1.8710472613055	99.3743726998996
LC0456428	24.212	24-25	2.70588935883857	99.4744418036354
LC0781422	24.212	24-25	1.6746774678732	99.1489076531296
LC0141096	24.212	24-25	2.23075537404199	99.5884911341586
LC0648563	24.212	24-25	1.22685757028872	98.1791404471817
LC0656153	24.212	24-25	1.90363251608424	98.5640648011782
LC0904386	24.212	24-25	1.59184341122478	97.9057767055354
LC0735161	24.213	24-25	2.38239530867041	99.4739311084305
LC0698647	24.213	24-25	2.44377913892142	99.5845060983782
LC0159231	24.213	24-25	1.19173039336286	95
LC0375221	24.213	24-25	1.53895056201436	99.1569086651054
LC0427490	24.213	24-25	2.01241537476243	99.2673134827702
LC0734282	24.213	24-25	1.85557972250172	99.2663316582915
LC0492298	24.213	24-25	1.97025386959479	99.4777893080708
LC0936471	24.213	24-25	1.69749088717106	98.7579511215266
LC0151332	24.213	24-25	1.74507479158206	98.7788558046169
LC0535176	24.213	24-25	1.73925580326851	95
LC0448712	24.213	24-25	1.32014628611105	97.6232718508352
LC1030706	24.213	24-25	1.57065967002153	99.155694039602
LC1033587	24.213	24-25	1.11859536522376	95
LC0129785	24.213	24-25	1.47231754631684	98.1532285045166
LC0192870	24.213	24-25	1.80502484442981	99.4747407159585
LC0227333	24.213	24-25	2.58219976907372	99.5884911341586
LC0257850	24.213	24-25	2.45578861481816	99.4747407159585
LC0447581	24.213	24-25	1.40380661054742	98.5337930572758
LC0790883	24.213	24-25	2.08880916646129	99.3734083902962
LC0152333	24.213	24-25	1.64952956594782	98.7587822014052
LC0153040	24.213	24-25	1.00902574208691	95
LC0279391	24.213	24-25	1.4367985102318	99.367681498829
LC0199005	24.213	24-25	1.38309692994909	95.8313817330211
LC0374546	24.213	24-25	1.96454246607914	99.5884911341586
LC0574910	24.213	24-25	1.52814507825311	98.9087135540455
LC0965040	24.213	24-25	2.11153134343051	99.3331993030425
LC0195061	24.213	24-25	1.79885773174749	99.2639678822349
LC0223334	24.213	24-25	1.29380435991934	97.3937771830043
LC0360940	24.213	24-25	1.26505378850401	96.4934586944156
LC0933131	24.213	24-25	1.91745299192966	98.861734181453
LC0197349	24.213	24-25	1.48201557645071	98.3472733355637
LC0530845	24.213	24-25	2.14516531735066	99.4744418036354
LC0581519	24.213	24-25	1.95889819471077	99.5845896147404
LC0700679	24.213	24-25	1.95438725014451	99.2629815745394
LC0935414	24.213	24-25	1.26997967664532	96.1519139957802
LC0954045	24.213	24-25	2.63358963713139	99.5845896147404
LC0482880	24.213	24-25	1.55169391512722	98.1521775516353
LC0742583	24.213	24-25	2.1436080348376	99.2661841576196
LC0830040	24.213	24-25	1.85588243003604	98.8679750820551
LC0867979	24.213	24-25	2.42737248954948	99.5845060983782
LC0955594	24.213	24-25	1.51161602056914	98.5137080306631
LC0345988	24.214	24-25	2.29959445392492	99.3743726998996
LC0484896	24.214	24-25	1.52711411163981	99.2668965286379
LC0512233	24.214	24-25	2.47418711581745	99.3740166705721
LC0173946	24.214	24-25	2.19661827133024	99.5884911341586
LC0274159	24.214	24-25	1.39550112430563	97.6078956172633
LC0388867	24.214	24-25	1.99594216299255	99.5851455336233
LC0541872	24.214	24-25	2.14980393822702	99.3773641750075
LC0771509	24.214	24-25	2.2359322539863	99.4740368509213
LC0935897	24.214	24-25	1.95240493957702	99.2658889782784
LC0159762	24.214	24-25	1.99563519459755	99.4742658138834
LC0387779	24.214	24-25	1.9017851453036	99.3743726998996
LC0898276	24.214	24-25	1.98690603138072	99.4739311084305
LC0508283	24.214	24-25	2.82992742209021	99.5882569544405
LC0532167	24.214	24-25	1.89226160691554	99.2668965286379
LC0610795	24.214	24-25	2.25244037654914	99.4773869346734
LC0922339	24.214	24-25	1.3236645356081	95.6406736531958
LC0129867	24.214	24-25	2.33292298337446	99.5851455336233
LC0356355	24.214	24-25	1.86981820797933	99.2673134827702
LC0956251	24.214	24-25	1.99638031323341	98.9690721649485
LC0132168	24.214	24-25	1.72172819857279	99.1569086651054
LC0668435	24.214	24-25	2.22703784493023	99.4739311084305
LC1045017	24.214	24-25	1.32159843046534	97.6445754875025
LC0182540	24.214	24-25	1.92798594709943	99.2671663766564
LC0499925	24.214	24-25	2.20978301484852	98.731295818967
LC0710791	24.214	24-25	1.86003838980719	99.2663316582915
LC0735478	24.214	24-25	1.84478771882785	99.5843807608513
LC0671387	24.214	24-25	1.57147590368194	99.1258916909475
LC0681926	24.214	24-25	2.21357087845462	99.5879396984925
LC1036610	24.214	24-25	1.94071565690666	99.2629074948906
LC0228263	24.214	24-25	1.80888586735981	99.4713951154232
LC0677083	24.214	24-25	1.63658818372984	99.0694872138171
LC0729126	24.214	24-25	1.8710472613055	99.4738253234131
LC0810096	24.214	24-25	1.77334754198082	98.9679667604879
LC0930150	24.214	24-25	2.66905641177766	99.5844921757196
LC0151604	24.214	24-25	1.69267069915637	99.1572470068892
LC0163878	24.214	24-25	1.58251788360406	99.2639678822349
LC0899994	24.214	24-25	1.63346845557959	98.346166722464
LC0953814	24.214	24-25	2.28517460125202	99.3667068757539
LC0549277	24.214	24-25	1.81197694433695	99.2666510397482
LC0286007	24.214	24-25	1.30513631894364	99.1569086651054
LC0554470	24.214	24-25	2.21245396104028	99.3773641750075
LC0555789	24.214	24-25	2.16905693274485	99.4773869346734
LC0851289	24.214	24-25	1.29114676173189	95
LC1008564	24.214	24-25	1.46389298898591	98.2157801359087
LC0837434	24.214	24-25	1.18012587516405	95
LC0395350	24.214	24-25	1.19948091486236	96.7280026764804
LC0423149	24.214	24-25	1.77713671250417	99.1569086651054
LC0536025	24.214	24-25	2.82827956128369	99.4777893080708
LC0705034	24.214	24-25	1.79719826983896	99.3735343383585
LC1032863	24.214	24-25	1.56038492297202	99.1221898348243
LC0362685	24.214	24-25	1.68601029131529	99.2706590833054
LC0459129	24.214	24-25	2.31812596907318	99.3773641750075
LC0935544	24.214	24-25	1.70286117057293	99.1422061385873
LC0427001	24.215	24-25	1.92906112408477	99.4735253680292
LC0534392	24.215	24-25	2.07022263346096	97.6000803320391
LC0575983	24.215	24-25	1.27091163941048	96.6929977239256
LC0645617	24.215	24-25	2.74261516941478	99.5878154217352
LC0150795	24.215	24-25	1.22427401429426	95
LC0488790	24.215	24-25	2.01795106883074	98.7112107923543
LC0832216	24.215	24-25	1.62716095237478	98.9253431536659
LC0645995	24.215	24-25	1.29797924415936	97.602223636181
LC0422655	24.215	24-25	1.72427586960079	99.2673134827702
LC0825055	24.215	24-25	1.4519398693651	95
LC1043031	24.215	24-25	1.96066100727098	99.2662579153684
LC0110819	24.215	24-25	1	95
LC0141455	24.215	24-25	1.37675939540488	99.1569086651054
LC0502321	24.215	24-25	1.85588243003604	99.1564288822683
LC0505954	24.215	24-25	1.54294984881418	98.7580758544505
LC0605842	24.215	24-25	1.502836638621	98.6577855134556
LC0925911	24.215	24-25	1.60433407310291	98.5721468074409
LC0096426	24.215	24-25	1.862906213563	99.3645059870225
LC0650833	24.215	24-25	1.84466352824024	99.3735343383585
LC0355858	24.215	24-25	1.52387647563813	99.2673134827702
LC0397786	24.215	24-25	1.44451320633404	98.3205085312814
LC0471724	24.215	24-25	1.48158593636762	99.4780863164938
LC0972820	24.215	24-25	1.502836638621	98.1586260002009
LC0228953	24.215	24-25	1.44824241263444	96.3934426229508
LC0459035	24.215	24-25	2.11647491190833	99.4744418036354
LC0950414	24.215	24-25	1.36698297597785	98.9110038868784
LC1002899	24.215	24-25	2.25273170272602	99.4739839849901
LC0356561	24.215	24-25	1.02489596010748	95
LC0653401	24.215	24-25	2.46161856395402	99.4740368509213
LC0834828	24.215	24-25	1.58994960132571	98.4394360537156
LC0859020	24.215	24-25	1.36361197989214	97.0438567124205
LC0146329	24.215	24-25	2.06774020292624	99.5851455336233
LC0559434	24.215	24-25	2.22209188645426	99.584909450005
LC0558837	24.215	24-25	1.15350998930084	95
LC0810103	24.215	24-25	1.889973638404	98.4821069561721
LC1014539	24.215	24-25	2.12453682830128	99.2629074948906
LC0788404	24.215	24-25	2.35846786387692	99.5845060983782
LC0879063	24.215	24-25	1.11394335230684	95
LC0542758	24.215	24-25	1.95342139968104	99.5748527048741
LC0642839	24.215	24-25	1.6698745024898	99.1557788944724
LC0176021	24.216	24-25	1.65686449154892	96.2060889929742
LC0346758	24.216	24-25	1.8182918908	99.4780863164938
LC0514705	24.216	24-25	2.03921576590395	99.2633517495396
LC0399093	24.216	24-25	1.03582982525283	95.0552024088324
LC0476594	24.216	24-25	1.34654855854847	95
LC0508217	24.216	24-25	1.81862172637589	99.584909450005
LC0673267	24.216	24-25	1.95770304154883	99.4773869346734
LC0921211	24.216	24-25	1.35391623092036	97.8975560763308
LC0851552	24.216	24-25	1.89398356721185	99.3734083902962
LC0992975	24.216	24-25	1.54826654517075	98.6643457302581
LC0158347	24.216	24-25	1.76782349800752	99.2673134827702
LC0283146	24.216	24-25	1.8563058664333	99.4780339277947
LC0572318	24.216	24-25	1.88417206952391	99.2663316582915
LC0588180	24.216	24-25	2.22796379146686	99.4773869346734
LC0661687	24.216	24-25	1.35449260058944	98.7738693467337
LC0743926	24.216	24-25	1.32159843046534	98.4553008980029
LC0952592	24.216	24-25	1.76110053895814	98.7713424840978
LC0279681	24.216	24-25	1.86457040685343	99.2673134827702
LC0401266	24.216	24-25	2.0630329650391	99.3743726998996
LC0471762	24.216	24-25	2.577962604705	99.4811368125063
LC0793423	24.216	24-25	1.54666602507018	98.4566454636759
LC0798057	24.216	24-25	1.55424680816611	98.9789086039505
LC1038634	24.216	24-25	1.17609125905568	95
LC0254074	24.216	24-25	1.24772783290972	95.6139176982268
LC0913867	24.216	24-25	1.58331215198308	99.1556091676719
LC0375027	24.216	24-25	1.40807028588719	98.6283037805286
LC0754265	24.216	24-25	1.64038204470957	98.6709072648142
LC0834070	24.216	24-25	1.75457765604473	96.5942198854693
LC0476944	24.216	24-25	1.55594043781851	95.5176915609413
LC0285227	24.216	24-25	1.39846084960822	95.7873251689754
LC0725459	24.216	24-25	1.05614226205905	95
LC0129240	24.216	24-25	2.36997613487243	99.4744945775874
LC0142376	24.216	24-25	1.48301642014413	98.9695550351288
LC0374328	24.216	24-25	1.98380664197842	99.2673134827702
LC0715184	24.216	24-25	1.86952506285723	99.2797319932998
LC0871170	24.216	24-25	2.00462226570078	99.3665158371041
LC0919272	24.216	24-25	1.39550112430563	97.2054684358665
LC0356529	24.216	24-25	1.71617034785985	99.2639678822349
LC0387546	24.216	24-25	1.93363911252493	99.2639678822349
LC1017892	24.216	24-25	1.89131439938214	98.8685435008201
LC0533676	24.216	24-25	1.55193769536484	99.3740166705721
LC0683472	24.216	24-25	1.80002935924413	99.2629815745394
LC0408668	24.216	24-25	2.15259407792747	99.4747407159585
LC0195934	24.216	24-25	1.6564815157905	98.9126798260288
LC0631356	24.216	24-25	1.56702636615906	99.1993299832496
LC0677817	24.216	24-25	1.42553422049826	98.8609715242881
LC0757609	24.216	24-25	2.22065714949725	99.5778045838359
LC0889682	24.216	24-25	1.42061577062576	96.5339405914068
LC0141433	24.216	24-25	1.62273196516472	98.7654734024757
LC0429328	24.216	24-25	2.81485332032993	99.6821679491469
LC0586046	24.216	24-25	2.82994669594164	99.6850921273032
LC0613459	24.216	24-25	1.97248054987648	99.3768844221105
LC0660884	24.216	24-25	1.02201573981772	95
LC0747529	24.216	24-25	1.29578694025161	98.1720790090392
LC1031371	24.216	24-25	1.40088321554836	98.7145582967897
LC0271679	24.217	24-25	1.58489634413745	98.7587822014052
LC0271118	24.217	24-25	2.1908077601319	99.3743726998996
LC0619125	24.217	24-25	2.15387581367898	99.4739311084305
LC0974478	24.217	24-25	2.24388100221832	99.4739311084305
LC0508297	24.217	24-25	2.95473925115393	99.4777893080708
LC0156245	24.217	24-25	1.68654689906301	99.2639678822349
LC0249650	24.217	24-25	1.63488014076653	99.4747407159585
LC0357828	24.217	24-25	1.30102999566398	97.3302107728337
LC0419861	24.217	24-25	1.74554320199802	99.2639678822349
LC0506462	24.217	24-25	1.57818060962778	95.6587227205784
LC0697018	24.217	24-25	1.63447727016073	95.5812395309883
LC0807971	24.217	24-25	1.54282542695918	98.2926012721794
LC1028263	24.217	24-25	2.04024621505771	99.4740368509213
LC0158839	24.217	24-25	1.17201880942456	95
LC0272133	24.217	24-25	1.69565675993619	99.2639678822349
LC0389117	24.217	24-25	2.04708007281626	99.4780688547626
LC0532873	24.217	24-25	1.1430148002541	95
LC0678028	24.217	24-25	1.91529428302269	99.2663316582915
LC0512226	24.217	24-25	2.28400186786771	99.2668965286379
LC0537438	24.217	24-25	2.23894889831176	99.3740166705721
LC0970358	24.217	24-25	2.57334743965694	99.4725171347937
LC0398084	24.217	24-25	2.07195561030298	99.5918367346939
LC0517972	24.217	24-25	2.10836203495517	99.4777893080708
LC0584424	24.217	24-25	2.00285692606112	99.3768844221105
LC0093658	24.217	24-25	1.53415307418506	98.4610237537638
LC0138802	24.217	24-25	2.43484025329757	99.5851455336233
LC0286454	24.217	24-25	1.25863728272408	98.1599197055872
LC0470212	24.217	24-25	1.54020429984206	98.9254510762227
LC0503617	24.217	24-25	1.37584643630916	95
LC0430710	24.217	24-25	2.85450643916612	99.6821679491469
LC0439036	24.217	24-25	1.57263929704281	98.1622200649416
LC0788381	24.217	24-25	1.87714088978482	98.5671242048878
LC0233553	24.217	24-25	1.77539197169661	98.8691870190699
LC0346236	24.217	24-25	1.58681226944338	99.1569086651054
LC0766655	24.217	24-25	1.98073037653595	99.4672295938882
LC0414073	24.217	24-25	2.50472905162126	99.6821679491469
LC0494795	24.217	24-25	1.70165431732575	99.2668965286379
LC0868322	24.217	24-25	1.66829271044822	98.9006200770907
LC0139114	24.217	24-25	1.7346398389877	98.8658414185346
LC0369719	24.217	24-25	1.55022835305509	98.4610237537638
LC0374407	24.217	24-25	1.11461098423217	95
LC0830034	24.217	24-25	1.72875947516787	98.8717777033813
LC0832034	24.217	24-25	1.90960951049017	99.3734083902962
LC1027152	24.217	24-25	1.92572452693606	99.2662333310996
LC0132115	24.217	24-25	1.94403828005442	99.3743726998996
LC0232884	24.217	24-25	1.02036128264771	95
LC0475339	24.217	24-25	1.52750101098112	97.4190740802732
LC0881038	24.217	24-25	1.65388755807098	98.6776029460998
LC0624006	24.217	24-25	1.4367985102318	97.5599143124916
LC0931208	24.217	24-25	2.10380372095596	99.2661841576196
LC0175456	24.218	24-25	2.06471998444091	99.3743726998996
LC0825018	24.218	24-25	2.10356428005096	99.5778045838359
LC0859812	24.218	24-25	1.50051091052634	96.2883630643596
LC0213860	24.218	24-25	2.04813092702897	99.4780863164938
LC0399776	24.218	24-25	2.02665581387704	99.3609902977584
LC0391880	24.218	24-25	1.2610248339924	96.2562730010037
LC0561698	24.218	24-25	2.07364504551315	98.2659927024403
LC0227048	24.218	24-25	1.96208508051736	99.0699230511877
LC0273566	24.218	24-25	1.54666602507018	98.7554366008699
LC0494143	24.218	24-25	1.22427401429426	95
LC0517634	24.218	24-25	2.94974120396286	99.6819870786329
LC0586990	24.218	24-25	2.2486107449683	99.5879396984925
LC0705986	24.218	24-25	1.88823567327057	99.2662579153684
LC0123853	24.218	24-25	1.70406467940857	99.2610258305062
LC0520367	24.218	24-25	2.56217386336465	99.4744418036354
LC0593785	24.218	24-25	2.14798532068381	99.5879396984925
LC1044959	24.218	24-25	1.91142396537629	98.7781608810632
LC0194585	24.218	24-25	2.06133936683707	99.4747407159585
LC0417096	24.218	24-25	1.92106189079028	99.4780863164938
LC1022476	24.218	24-25	2.17368148972846	99.3766964914044
LC0890654	24.218	24-25	1.07408468902824	95
LC0903938	24.218	24-25	2.73497575120201	99.5878430452702
LC0477435	24.218	24-25	1.32654066851656	98.0283198875238
LC0604283	24.218	24-25	1.09131515969722	95
LC0543923	24.218	24-25	2.51969676715985	99.2668965286379
LC0676406	24.218	24-25	1.71424591101789	97.1080465925827
LC0393610	24.218	24-25	1.69775227416775	99.4747407159585
LC0517655	24.218	24-25	2.87239521470664	99.5882569544405
LC0967480	24.218	24-25	1.90460736381545	99.266159568408
LC0970650	24.218	24-25	1.94448267215017	98.4566454636759
LC0369788	24.218	24-25	1.52994340165867	99.073268651723
LC0975960	24.218	24-25	2.30728204703335	99.5845060983782
LC0439518	24.218	24-25	1.80386663428498	99.3773641750075
LC0611530	24.218	24-25	1.33765889102614	97.707189717499
LC0742229	24.218	24-25	2.41652401426865	99.5845896147404
LC1016758	24.218	24-25	1.21616590228599	95
LC0887373	24.219	24-25	2.14662408882401	98.8683162018281
LC0227569	24.219	24-25	1.31069331234336	97.5911676145868
LC0429400	24.219	24-25	1.28194193344082	97.040806079068
LC0584617	24.219	24-25	2.09001102400715	99.3835845896147
LC0677491	24.219	24-25	1.3541084391474	98.7113402061856
LC0713108	24.219	24-25	1.18012587516405	97.5364841344223
LC0893957	24.219	24-25	2.02966780267532	99.4670688788336
LC0174534	24.219	24-25	1.66586230020316	99.1132378530317
LC0384993	24.219	24-25	1.56205482965638	99.2673134827702
LC0426812	24.219	24-25	1.86015826131828	99.2673134827702
LC0550560	24.219	24-25	2.06896466594445	99.2668965286379
LC0500818	24.219	24-25	1.82203724807259	99.3773641750075
LC0732128	24.219	24-25	1.78483117812447	99.158959924943
LC0764682	24.219	24-25	1.27230584440209	95.5038500167392
LC0168760	24.219	24-25	1.48301642014413	98.5040661289783
LC0443434	24.219	24-25	1.97881938673284	99.584909450005
LC0665481	24.219	24-25	1.23044892137827	95
LC0829174	24.219	24-25	1.72656421616224	99.2628334003485
LC0885541	24.219	24-25	1.79239168949825	99.3600053612116
LC0935034	24.219	24-25	1.53504081325116	99.1556091676719
LC0179637	24.219	24-25	1.71541832259506	99.4780863164938
LC0542350	24.219	24-25	1.29797924415936	98.4233254109062
LC1030642	24.219	24-25	1.96175321418678	99.4773344054679
LC0162099	24.219	24-25	1.43584436598444	98.4610237537638
LC0391466	24.219	24-25	1.46448954743397	98.4610237537638
LC0514250	24.219	24-25	2.10954480087835	99.2635490242025
LC0849869	24.219	24-25	1.92675390518974	98.8684298627385
LC0245211	24.219	24-25	1.31868926994775	96.7413850786216
LC0412153	24.219	24-25	2.04793651613808	99.5884911341586
LC0450494	24.219	24-25	1.3714373174041	97.9446322766378
LC0626151	24.219	24-25	2.28672585535382	99.5879396984925
LC0806055	24.219	24-25	1.90422851634008	99.1556091676719
LC1026014	24.219	24-25	2.0200296335427	99.4738253234131
LC0144567	24.219	24-25	1.32221929473392	95
LC0169718	24.219	24-25	2.25999979508189	99.4712889840717
LC0358030	24.219	24-25	1.73158876518674	99.3743726998996
LC0556128	24.219	24-25	2.45557568808489	99.4777893080708
LC0710992	24.219	24-25	1.64601140959124	99.3768844221105
LC0429836	24.219	24-25	1.7044936970093	99.1602542656407
LC0572878	24.219	24-25	1.3701428470511	97.8109519346633
LC0624438	24.219	24-25	2.61413759085898	99.5879396984925
LC0836163	24.219	24-25	1.23904909314019	97.977497990892
LC0828567	24.219	24-25	1.95525468282018	99.4739311084305
LC1006049	24.219	24-25	2.08203098126701	99.4739839849901
LC0248451	24.219	24-25	2.01372177805106	99.2673134827702
LC0475057	24.219	24-25	1.93308216236979	99.3773641750075
LC0619555	24.219	24-25	2.01372177805106	99.2629815745394
LC0778327	24.219	24-25	2.00268431298973	99.3734083902962
LC0838881	24.219	24-25	2.67039430444522	99.5843807608513
LC0507883	24.219	24-25	2.43055876952276	99.6817420435511
LC0841256	24.219	24-25	1.3040594662176	97.1844660194175
LC0519570	24.22	24-25	2.47111561002987	99.3740166705721
LC0765907	24.22	24-25	1.97510998968616	99.4739311084305
LC0965632	24.22	24-25	1.69442969095708	99.2628334003485
LC1005543	24.22	24-25	1.91280639266129	98.7580758544505
LC0140815	24.22	24-25	1.74335295140956	99.2673134827702
LC0196115	24.22	24-25	1.30102999566398	96.7213114754098
LC0651045	24.22	24-25	2.60799085854717	99.5879396984925
LC0930708	24.22	24-25	1.99131469817661	99.3767591475674
LC0231753	24.22	24-25	1.49954962590515	99.1569086651054
LC0390144	24.22	24-25	1.25935492730803	95
LC0721737	24.22	24-25	1.23477029516092	95.4435888851691
LC0859122	24.22	24-25	1.71045586433542	98.4566454636759
LC0942661	24.22	24-25	1.2559957267224	96.8228992299967
LC0177416	24.22	24-25	1.63225477668471	99.2639678822349
LC0184717	24.22	24-25	1.60205999132796	99.2673134827702
LC0253570	24.22	24-25	1.64068015327767	98.3472733355637
LC0562667	24.22	24-25	1.04688519083771	95
LC0384637	24.22	24-25	1.47914324797861	99.2639678822349
LC0390431	24.22	24-25	1.94709046421962	99.2639678822349
LC0435756	24.22	24-25	1.4367985102318	98.2703245232519
LC0851403	24.22	24-25	2.09268556293749	98.7780381653833
LC0245858	24.22	24-25	1.56002624891289	98.3743644634734
LC0783213	24.22	24-25	2.17649641153037	99.5879396984925
LC0505822	24.22	24-25	2.13640344813399	97.0642386101162
LC0882555	24.22	24-25	1.92464104741716	99.252781128535
LC0421316	24.22	24-25	1.39304846641678	99.2673134827702
LC0668720	24.22	24-25	2.1419825155528	99.4740368509213
LC0753608	24.22	24-25	1.89949219613813	98.5707591377694
LC0163897	24.22	24-25	1.63968566124268	99.2639678822349
LC0175906	24.22	24-25	1.8355637516691	99.3576446972232
LC0687944	24.22	24-25	1.79851253303135	99.1799437675726
LC0173791	24.22	24-25	1.32572085801941	98.327199732352
LC0501857	24.22	24-25	2.1634893581927	99.6819870786329
LC0802376	24.22	24-25	1.97772360528885	99.2658151463341
LC1021240	24.22	24-25	1.19755621315354	97.8006895859137
LC0617343	24.22	24-25	1.8926510338773	98.8686571160798
LC0838151	24.22	24-25	1.48187241031066	99.1050779286073
LC0985789	24.22	24-25	1.67559505638675	98.8688842781608
LC0994959	24.22	24-25	2.28512955463006	99.584464327603
LC0481408	24.22	24-25	1.41060854256837	97.0006360258427
LC0937965	24.22	24-25	2.3999158899163	99.4739311084305
LC0972460	24.22	24-25	1.80570470443386	99.0987368914799
LC0374037	24.22	24-25	1.63276088847944	98.7654734024757
LC0190977	24.22	24-25	1.00432137378264	95
LC0659472	24.22	24-25	2.13443212489584	99.4773869346734
LC1044406	24.22	24-25	1.73239375982297	99.3768217911348
LC0471206	24.221	24-25	1.5063697170955	95
LC0716307	24.221	24-25	1.502836638621	98.7300629942367
LC0974631	24.221	24-25	2.18232904061671	99.3600053612116
LC1028975	24.221	24-25	1.79601896934715	98.8713242682028
LC0449368	24.221	24-25	2.00328815882608	99.4744418036354
LC0449469	24.221	24-25	1.35640832703898	98.7580758544505
LC0913799	24.221	24-25	2.24797326636181	99.3667068757539
LC0502451	24.221	24-25	2.11497774478531	99.4744418036354
LC0697705	24.221	24-25	2.38866946397662	99.5778045838359
LC0647573	24.221	24-25	2.2952151238663	99.5845896147404
LC0943984	24.221	24-25	1.79218149614968	99.2627592909085
LC1043418	24.221	24-25	1.32510498297141	96.8901683794731
LC0347537	24.221	24-25	1.40088321554836	97.8688524590164
LC0734342	24.221	24-25	1.16761267272753	95
LC0615610	24.221	24-25	2.02616540883925	99.3668341708543
LC0644128	24.221	24-25	2.04497070529277	99.4773869346734
LC0823813	24.221	24-25	1.56984189940376	99.2628334003485
LC0958093	24.221	24-25	2.7513022041393	99.5843668297915
LC0528490	24.221	24-25	2.17707454591008	99.4744418036354
LC0840840	24.221	24-25	1.44498111208794	96.2623389660365
LC0198856	24.221	24-25	1.64137494519213	99.2639678822349
LC0266163	24.221	24-25	1.28262211287806	97.7383740381399
LC0433317	24.221	24-25	1.50379068305718	99.2639678822349
LC1010598	24.221	24-25	1.73295636957562	99.373471370657
LC0591477	24.221	24-25	2.02909956682354	99.5845896147404
LC0408216	24.221	24-25	1.95458016274376	99.5884911341586
LC0462133	24.221	24-25	2.2137832993353	99.4744418036354
LC0465093	24.221	24-25	2.07794899850603	99.4777893080708
LC0806043	24.221	24-25	2.08012119950948	99.3667068757539
LC0804728	24.221	24-25	1.99250933506778	99.4739311084305
LC0934620	24.221	24-25	1.61637047229127	98.3796451288919
LC0961867	24.221	24-25	2.19265107066798	99.4738782212392
LC0613756	24.221	24-25	1.60097289568675	98.757826363545
LC0385128	24.221	24-25	1.16790781000148	95.0250920040147
LC0409670	24.221	24-25	2.06524350118646	99.3777183004349
LC0683686	24.221	24-25	1.73623709890473	98.8686571160798
LC0827716	24.221	24-25	2.58883172559421	99.5845060983782
LC0977837	24.221	24-25	2.91987269947878	99.5711461788454
LC0186476	24.222	24-25	1.34242268082221	98.4235892630029
LC0716436	24.222	24-25	1.65253641859303	99.1557788944724
LC0549634	24.222	24-25	2.43621036908705	99.5882569544405
LC1045414	24.222	24-25	2.13497354000592	99.373471370657
LC0162566	24.222	24-25	1.00603795499732	95
LC0506245	24.222	24-25	2.30984300471607	99.3740166705721
LC0569864	24.222	24-25	1.68060742899179	98.5674119694738
LC0692732	24.222	24-25	2.2721202088011	99.5845896147404
LC0726289	24.222	24-25	2.29415748076969	99.4740368509213
LC0245920	24.222	24-25	2.17782497186468	99.5843389648699
LC0378985	24.222	24-25	1.49178177558417	98.2669789227166
LC0408192	24.222	24-25	2.40560245520931	99.5884911341586
LC0592281	24.222	24-25	1.41329976408125	99.0686767169179
LC0837488	24.222	24-25	2.30505026891722	99.4738253234131
LC0484725	24.222	24-25	2.58196103016688	99.4744418036354
LC0721154	24.222	24-25	2.38347425705005	99.5879396984925
LC0943117	24.222	24-25	2.00358976718914	99.3665158371041
LC0096420	24.222	24-25	1.50051091052634	99.2639678822349
LC0221396	24.222	24-25	1.66829271044822	99.1569086651054
LC0346183	24.222	24-25	1.81848982220421	99.367681498829
LC0412527	24.222	24-25	2.0391363992221	99.3743726998996
LC0441620	24.222	24-25	2.08625302381716	99.3739537997991
LC0763494	24.222	24-25	2.16926286408645	99.4739311084305
LC0794378	24.222	24-25	1.44824241263444	97.5003350757271
LC0920009	24.222	24-25	2.12362300475127	99.3734083902962
LC1024955	24.222	24-25	1.83231726992226	99.373471370657
LC1038817	24.222	24-25	1.56288738129388	98.346332808891
LC0449677	24.222	24-25	1.90422851634008	99.5884911341586
LC0459191	24.222	24-25	1.87488751084611	99.2635490242025
LC0481289	24.222	24-25	2.15481943619417	99.5748669366987
LC0895100	24.222	24-25	2.0826058726979	99.5778045838359
LC1002503	24.222	24-25	1.18695633546541	95
LC0496308	24.222	24-25	2.2709581850921	99.4744418036354
LC0659774	24.222	24-25	1.78972169398092	99.3735343383585
LC0379711	24.222	24-25	1.15563963375978	95.0730842559454
LC0474982	24.222	24-25	1.88434214764706	99.2668965286379
LC0515384	24.222	24-25	1.48015072527328	96.4520016066408
LC0652395	24.222	24-25	2.27989498001164	99.3735343383585
LC0961567	24.222	24-25	1.19948091486236	95.6243722798795
LC0129062	24.222	24-25	2.14906508020762	99.4780863164938
LC0195505	24.222	24-25	1.25115134317535	98.6517229842757
LC0604099	24.222	24-25	1.97740348087343	99.2629815745394
LC0800670	24.222	24-25	1.54282542695918	98.6039504519585
LC0883293	24.222	24-25	1.70876072369032	99.2659627953746
LC0892254	24.222	24-25	2.10356428005096	99.5845060983782
LC1043550	24.222	24-25	1.61573968861915	98.346332808891
LC0160252	24.222	24-25	1.52930199778798	98.9360990297758
LC0224034	24.222	24-25	1.24079877111733	98.1532285045166
LC0415606	24.222	24-25	2.11300694000094	99.2672644539615
LC0274612	24.222	24-25	2.18867542296983	99.5851455336233
LC0546782	24.222	24-25	1.96425963019685	99.2635490242025
LC0483613	24.223	24-25	1.67623621676331	98.7580758544505
LC0403782	24.223	24-25	1.31365634661803	96.6912010705922
LC0448998	24.223	24-25	2.1008528266573	99.4744769874477
LC0443617	24.223	24-25	2.20790353038605	99.5884222854275
LC0459459	24.223	24-25	2.2043913319193	99.4744418036354
LC0548190	24.223	24-25	2.46602192425754	99.3773641750075
LC0554422	24.223	24-25	2.28780172993023	99.4710942991999
LC0776655	24.223	24-25	1.82451632800721	99.2393780994505
LC0773248	24.223	24-25	1.97945731809785	99.2661841576196
LC1005520	24.223	24-25	1.5649026725292	98.9143546441496
LC0128806	24.223	24-25	1.50419891853944	97.1729675476748
LC0168714	24.223	24-25	1.78383214338444	99.4747407159585
LC0197701	24.223	24-25	2.46655623967125	99.4780863164938
LC0462753	24.223	24-25	2.3689559453455	99.5882569544405
LC0559913	24.223	24-25	2.10462366043533	99.5882569544405
LC0675153	24.223	24-25	1.77290819497127	99.2630062644468
LC0835745	24.223	24-25	2.09691001300806	99.4734900566753
LC0150798	24.223	24-25	2.12788194348463	99.4780863164938
LC0482195	24.223	24-25	1.50799072481969	98.6609982258227
LC0490102	24.223	24-25	1.39005149645899	96.4017940822065
LC0361714	24.223	24-25	2.12502558681995	99.3777183004349
LC0967183	24.223	24-25	1.4291060083327	97.3049882825577
LC0691979	24.223	24-25	2.03302144468291	99.3735343383585
LC1010987	24.223	24-25	1.97740348087343	99.5845478607565
LC0157411	24.223	24-25	1.19562294358694	96.1492137838742
LC0160707	24.223	24-25	1.61773403536402	99.2673134827702
LC0177040	24.223	24-25	2.11384311893749	99.4780863164938
LC0257295	24.223	24-25	2.07849306816657	99.4747407159585
LC0478097	24.223	24-25	1.55169391512722	97.8743346834935
LC0532573	24.223	24-25	1.48258776952677	98.346332808891
LC0923527	24.223	24-25	1.85485236241783	98.9612652459456
LC0977346	24.223	24-25	2.23535166317741	99.4771241830065
LC0210750	24.223	24-25	2.0206098533777	98.9695550351288
LC0927025	24.223	24-25	1.95090008936639	98.7582005623243
LC0519719	24.223	24-25	2.17513475865884	99.3773641750075
LC1025163	24.223	24-25	1.83689351637643	98.4560251858798
LC0132294	24.223	24-25	1.22427401429426	97.4171963867514
LC0495015	24.223	24-25	1.98922727373054	99.3773641750075
LC0611935	24.223	24-25	2.46865743001969	99.5879396984925
LC0397711	24.223	24-25	1.90036712865647	99.3743726998996
LC0473960	24.223	24-25	1.90422851634008	99.2635490242025
LC0552399	24.223	24-25	2.25870910056983	99.584909450005
LC0732220	24.223	24-25	2.07928980609866	99.2663316582915
LC0815436	24.223	24-25	1.94398887507377	99.3733663963541
LC0840596	24.223	24-25	1.84304581053457	99.2659627953746
LC0174024	24.223	24-25	1.76930346018908	99.6822317366872
LC0188554	24.223	24-25	2.02649240705284	99.6821679491469
LC0509960	24.223	24-25	1.43964842956347	99.1329963512202
LC0181555	24.223	24-25	1.21510858105309	96.8919371027099
LC0231108	24.223	24-25	1.99852088283504	99.3743726998996
LC0641564	24.223	24-25	1.93606111660999	99.3735343383585
LC0882705	24.223	24-25	2.04653418275097	98.4566454636759
LC0474968	24.224	24-25	1.42291798076766	98.6777357479999
LC0274441	24.224	24-25	1.3236645356081	99.1201070592171
LC0448113	24.224	24-25	2.00177696707744	99.4777893080708
LC0758747	24.224	24-25	1.50799072481969	98.6611326817512
LC0910825	24.224	24-25	2.10568046294581	99.3667068757539
LC0543745	24.224	24-25	2.49089913410869	99.4777893080708
LC0924501	24.224	24-25	1.7748817658188	98.8349514563107
LC0172544	24.224	24-25	1.47567118832443	99.5852287931496
LC0408158	24.224	24-25	1.77136697085778	99.1569086651054
LC0744983	24.224	24-25	1.86823286842246	98.8684298627385
LC0755020	24.224	24-25	1.55882852481701	98.8603988603989
LC0891567	24.224	24-25	1.32510498297141	97.3340478263782
LC0892479	24.224	24-25	1.84422858130163	99.4739311084305
LC0167799	24.224	24-25	2.50249539991255	99.5884911341586
LC0493219	24.224	24-25	1.64620761220669	99.2635490242025
LC0774047	24.224	24-25	1.68681495450732	99.078788690875
LC0872426	24.224	24-25	1.60357736815147	98.1553398058252
LC0992006	24.224	24-25	1.28262211287806	98.326415852189
LC0391403	24.224	24-25	1.96118370981244	99.2673134827702
LC0617340	24.224	24-25	1.80942502879703	99.2629815745394
LC0912681	24.224	24-25	2.07492609712396	98.9688650820221
LC0607293	24.224	24-25	2.51969676715985	99.587732528909
LC0671695	24.224	24-25	2.55448916000382	99.4773869346734
LC0486567	24.224	24-25	1.27485032001666	95
LC0197473	24.224	24-25	1.83403901815947	99.3774683713769
LC0568828	24.224	24-25	2.52019521749432	99.5879396984925
LC0940553	24.224	24-25	2.23972480428647	99.5778045838359
LC0265747	24.224	24-25	2.01761757333967	99.4780863164938
LC0471465	24.224	24-25	1.57379958221574	95.662069888874
LC0492152	24.224	24-25	1.55966727838806	98.2326951399116
LC0170048	24.224	24-25	1.98258779070166	98.9695550351288
LC0212242	24.224	24-25	1.89536728877336	99.3777183004349
LC0365672	24.224	24-25	2.26121527226859	99.4780863164938
LC0201368	24.224	24-25	1.45347123372294	98.6617597858816
LC0466194	24.224	24-25	1.20493352235414	97.2993775517034
LC0150842	24.224	24-25	1.6607706435277	99.0097022415524
LC0251902	24.224	24-25	1.89647110047928	99.3743726998996
LC0365791	24.224	24-25	1.77246840305328	98.4610237537638
LC0924518	24.224	24-25	1.73639650227664	98.2552493218579
LC1033354	24.224	24-25	1.98677173426624	99.2662579153684
LC0622980	24.224	24-25	2.17992503207434	99.4740368509213
LC0644586	24.224	24-25	2.27701293937653	99.5879396984925
LC0176649	24.225	24-25	1.43743344379797	98.4610237537638
LC0512896	24.225	24-25	2.04344087624447	99.3740166705721
LC0258619	24.225	24-25	1.61531865661148	99.4713951154232
LC0605538	24.225	24-25	1.22685757028872	95
LC0746947	24.225	24-25	1.50731604007641	98.7575767723787
LC0904429	24.225	24-25	2.57303414190742	99.5843807608513
LC1037801	24.225	24-25	1.6222140229663	99.155694039602
LC0203323	24.225	24-25	1.08919836680515	95
LC0212750	24.225	24-25	2.25042000230889	99.5851455336233
LC0653119	24.225	24-25	2.23195356919898	99.4740368509213
LC0974369	24.225	24-25	2.08916299936493	99.3734083902962
LC0983361	24.225	24-25	1.86981820797933	99.4739311084305
LC0453392	24.225	24-25	1.3647385550554	98.7580758544505
LC0629541	24.225	24-25	2.04754743307863	99.4740368509213
LC0395638	24.225	24-25	2.48049560873941	99.4747407159585
LC0484517	24.225	24-25	1.40568778667278	95
LC0502308	24.225	24-25	2.00419235625971	98.7580758544505
LC0562207	24.225	24-25	2.34584404319262	99.4744418036354
LC0717662	24.225	24-25	1.65108408924301	99.3735343383585
LC0739570	24.225	24-25	1.61225390609644	98.7582005623243
LC0750015	24.225	24-25	2.05361617440439	99.4772818657017
LC0777798	24.225	24-25	1.60948768985329	98.6139939738868
LC0791620	24.225	24-25	2.20046744995016	99.3667068757539
LC0944776	24.225	24-25	2.26733602496364	99.5845060983782
LC1033905	24.225	24-25	1.33344727449675	96.7403685092127
LC0650313	24.225	24-25	1.2027606873932	95
LC0795302	24.225	24-25	1.93986854445951	99.3666432090077
LC0525808	24.225	24-25	1.88161287247835	96.0804659258267
LC0776553	24.225	24-25	1.39252108993193	96.3063516004692
LC0951119	24.225	24-25	1.457730548246	98.1519300947471
LC0461879	24.225	24-25	2.34458874257871	99.6815713615338
LC0546183	24.225	24-25	1.68214507637383	98.9824608381309
LC0553919	24.225	24-25	2.22133597953383	99.4777893080708
LC0584508	24.225	24-25	1.67209785793572	99.2662579153684
LC0853719	24.225	24-25	2.43789319086951	99.5845060983782
LC0460363	24.225	24-25	2.01890844431633	99.4744418036354
LC0634683	24.225	24-25	2.07907265885318	99.3766964914044
LC0777532	24.225	24-25	1.00603795499732	95
LC0940099	24.225	24-25	1.44075170047919	95.7380561786468
LC0141209	24.225	24-25	1.6698745024898	99.4747407159585
LC0492313	24.225	24-25	1.92819094803876	99.2668965286379
LC0493094	24.225	24-25	1.50379068305718	99.2635490242025
LC0564321	24.225	24-25	2.30170263095314	99.5879396984925
LC0910866	24.225	24-25	1.70191321121234	99.3466023321271
LC0395199	24.225	24-25	2.09032860682342	99.3777183004349
LC0446922	24.225	24-25	1.16790781000148	95
LC0468957	24.225	24-25	1.78383214338444	98.5279357644697
LC1036969	24.225	24-25	1.98771094313031	99.373471370657
LC0400397	24.225	24-25	1.75427186868346	99.2673134827702
LC0667217	24.225	24-25	2.09534373187253	99.3735343383585
LC0689934	24.225	24-25	2.12872228433843	99.4773869346734
LC0847990	24.225	24-25	2.07678603350808	99.3667068757539
LC0913221	24.225	24-25	2.30601735008412	99.4806326229728
LC0972897	24.225	24-25	1.65021035466036	98.6642115835286
LC0264108	24.225	24-25	2.31007700532426	99.4780863164938
LC0796612	24.225	24-25	1.97936624239616	99.4739311084305
LC0981019	24.225	24-25	1.58297192910481	98.4566454636759
LC0105336	24.225	24-25	1.46805179145424	99.0097022415524
LC0381610	24.225	24-25	1.70671778233676	98.4576781532285
LC0503158	24.225	24-25	1.97598294371255	99.2635490242025
LC0466173	24.225	24-25	1.79323144705652	99.2635490242025
LC0479754	24.225	24-25	1.98802356192866	99.2668965286379
LC0644959	24.225	24-25	2.29598470140948	99.4740368509213
LC0805486	24.225	24-25	1.72509452108147	98.9612652459456
LC0453047	24.226	24-25	2.3064679187148	99.4777893080708
LC0751874	24.226	24-25	2.13408143746251	99.3667068757539
LC0673429	24.226	24-25	1.16702179579026	96.0637300843486
LC0735653	24.226	24-25	1.51693180886801	98.7816307403936
LC0763970	24.226	24-25	1.24427712080184	98.4532976230331
LC0983929	24.226	24-25	2.25933102491765	99.5845060983782
LC0240433	24.226	24-25	1.66181268553726	99.1502174640348
LC0344208	24.226	24-25	1.96199028744006	99.4814319170291
LC0478992	24.226	24-25	2.40488500821481	99.6819870786329
LC0905816	24.226	24-25	2.06107532362979	99.3732193732194
LC0933756	24.226	24-25	2.30988555966019	99.4739311084305
LC0243285	24.226	24-25	1.60873991906879	99.1502174640348
LC0801772	24.226	24-25	1.15259407792747	95
LC0874517	24.226	24-25	2.0501476580203	99.3732193732194
LC0498116	24.226	24-25	2.0779852910295	99.4744418036354
LC0687161	24.226	24-25	1.92121812119495	99.2663316582915
LC0822877	24.226	24-25	1.60390183173167	98.6675594241714
LC0238547	24.226	24-25	1.85835670529777	99.3743726998996
LC0658000	24.226	24-25	1.9441370731581	99.2663316582915
LC0917723	24.226	24-25	1.5856862784525	99.2627592909085
LC1032410	24.226	24-25	1.37199091146491	98.6609982258227
LC0390285	24.226	24-25	1.89839604593001	99.4738782212392
LC0412208	24.226	24-25	1.45408227073109	98.4611782022547
LC0451264	24.226	24-25	2.07907265885318	99.2668965286379
LC0536144	24.226	24-25	1.90503992807621	98.4768854818733
LC0858879	24.226	24-25	1.95770304154883	99.3667068757539
LC0948769	24.226	24-25	2.24363324450614	99.2661841576196
LC0430220	24.226	24-25	1.33061666729444	96.9019739043158
LC0539951	24.226	24-25	1.5971464878337	98.965621129448
LC0867999	24.226	24-25	2.15863384135862	99.3734083902962
LC0899592	24.226	24-25	1.58081097266095	98.7579511215266
LC0517344	24.226	24-25	2.14575562363721	99.5882569544405
LC0977163	24.226	24-25	1.53109554687003	98.0354094849225
LC0111211	24.226	24-25	1.45621415535799	99.1569086651054
LC0157451	24.226	24-25	1.38756777941719	99.2673134827702
LC0969173	24.226	24-25	1.78582791999587	99.3664521319389
LC0436466	24.226	24-25	2.49046415906501	99.5851871675643
LC0459843	24.226	24-25	1.88132758410055	99.2668965286379
LC0717183	24.226	24-25	2.5494446930127	99.5845060983782
LC0893107	24.226	24-25	1.78908691508803	99.079343823234
LC0643916	24.226	24-25	1.20601587676334	98.4254606365159
LC0906973	24.226	24-25	1.27989498001164	96.1220320819798
LC0742178	24.227	24-25	1.81130684008134	99.3665158371041
LC0419291	24.227	24-25	1.42357351973274	98.0260956841753
LC0521598	24.227	24-25	1.88024177589548	99.350584139524
LC0864914	24.227	24-25	1.56937390961505	98.3456682629517
LC0179798	24.227	24-25	1.22505069613805	95.4265640682503
LC0462201	24.227	24-25	1.01535975540921	95
LC0761789	24.227	24-25	2.12034356243802	99.4740368509213
LC0772119	24.227	24-25	1.54444013731769	98.3464988619628
LC0936714	24.227	24-25	2.83664054157277	99.5845060983782
LC0163545	24.227	24-25	1.90886017301728	99.2639678822349
LC0557474	24.227	24-25	2.70833590268226	99.4777893080708
LC0692904	24.227	24-25	1.92613657106745	99.5845896147404
LC0962056	24.227	24-25	1.72115084374968	98.9688650820221
LC0141054	24.227	24-25	1.53389910079659	98.711943793911
LC0244583	24.227	24-25	2.37055009649921	99.5884911341586
LC0533213	24.227	24-25	1.69539410829111	98.7714658721923
LC0583113	24.227	24-25	2.37970426902445	99.5946398659967
LC0780660	24.227	24-25	2.31655739997777	99.4739134805482
LC0416295	24.227	24-25	1.6809697184659	99.2639678822349
LC0261286	24.227	24-25	1.47712125471966	98.6617597858816
LC0531969	24.227	24-25	1.50229052791477	99.2668965286379
LC0595199	24.227	24-25	2.38976836093798	99.6817100546119
LC0674860	24.227	24-25	1.04532297878666	95
LC0233489	24.227	24-25	2.07364504551315	98.7587822014052
LC0369275	24.227	24-25	1.65485009056139	99.2639678822349
LC0421400	24.227	24-25	1.66661156841903	99.2639678822349
LC0530817	24.227	24-25	1.9505595616118	99.4777893080708
LC0645332	24.227	24-25	2.35753465459758	99.3735343383585
LC0810147	24.227	24-25	1.04960561259497	95.4154248015807
LC1012503	24.227	24-25	2.29431188090201	99.2430332261522
LC0792206	24.227	24-25	1.53364497879876	99.1556091676719
LC0888121	24.227	24-25	1.47957531017499	98.5666923411808
LC0982325	24.227	24-25	1.81451395236824	98.7579095383173
LC0161056	24.227	24-25	1.32654066851656	98.0595516895283
LC0197041	24.227	24-25	1.44932409309873	98.9294078287053
LC0342734	24.227	24-25	2.16858586553641	99.5884911341586
LC0668813	24.227	24-25	2.61749310109626	99.5879396984925
LC0714627	24.227	24-25	1.60820500770433	99.2629815745394
LC0992907	24.227	24-25	2.20387562327733	99.4739839849901
LC0238749	24.227	24-25	1.57783634129274	98.7587822014052
LC0508722	24.227	24-25	2.35525990552738	99.4777893080708
LC0678757	24.227	24-25	2.13055889986401	99.4740368509213
LC0780512	24.227	24-25	1.58331215198308	98.7579511215266
LC0775385	24.227	24-25	1.24427712080184	98.7701484534701
LC0957406	24.227	24-25	2.04902409791505	99.4773344054679
LC0401649	24.227	24-25	1.97057930571485	99.3743726998996
LC0734119	24.227	24-25	1.8147801457458	99.1553544494721
LC0734686	24.227	24-25	1.47363292687384	98.8743341485477
LC0823463	24.227	24-25	1.41530729222557	96.6761697132316
LC0253764	24.227	24-25	1.29424571613812	97.7985948477752
LC0373976	24.227	24-25	2.0175341594372	99.5884911341586
LC0863973	24.227	24-25	2.36554414002947	99.5843807608513
LC0100562	24.228	24-25	2.32921476580572	99.5884911341586
LC0246682	24.228	24-25	1.57426282970703	99.1569086651054
LC0679842	24.228	24-25	1.74091507648128	98.778283572098
LC0712978	24.228	24-25	1.72908375704361	99.2663316582915
LC0845899	24.228	24-25	1.47610671684019	98.346166722464
LC0568560	24.228	24-25	2.0520009801013	99.4740368509213
LC1010635	24.228	24-25	1.5864747785714	97.5094567000301
LC0642750	24.228	24-25	1.73870130043471	97.7004953809078
LC0978799	24.228	24-25	1.80935767021111	99.1556091676719
LC0990509	24.228	24-25	1.5794405971398	99.1556091676719
LC0639341	24.228	24-25	2.10646288379612	99.4740368509213
LC0403116	24.228	24-25	1.66903780088516	99.1100702576112
LC0492682	24.228	24-25	2.66658349417732	99.6819870786329
LC0645394	24.228	24-25	2.42628348168878	99.5879396984925
LC0767189	24.228	24-25	1.72509452108147	98.8686571160798
LC0952999	24.228	24-25	1.85021724179839	98.5570806829595
LC0138600	24.228	24-25	1.18752072083646	95
LC0176175	24.228	24-25	1.31365634661803	98.2067581130813
LC0233312	24.228	24-25	1.26599637049508	98.621612579458
LC0344764	24.228	24-25	2.76636078814693	99.5884911341586
LC0609648	24.228	24-25	1.93621204432025	99.2629815745394
LC0723216	24.228	24-25	2.35345458380604	99.5845896147404
LC0192028	24.228	24-25	1.08778141780954	95
LC0611193	24.228	24-25	2.05327056668138	99.2629815745394
LC0651839	24.228	24-25	2.61089427837334	99.5845896147404
LC0874625	24.228	24-25	2.51701105245584	99.5845060983782
LC0500588	24.228	24-25	1.72965066833592	99.1564288822683
LC0504786	24.228	24-25	2.65927902105444	99.4777893080708
LC0734236	24.228	24-25	2.28845044827564	99.3733453972722
LC0750833	24.228	24-25	1.44279322593977	98.900951615065
LC0852314	24.228	24-25	1.80078579032776	98.4566454636759
LC0213371	24.228	24-25	1.52711411163981	99.4780863164938
LC0789693	24.228	24-25	1.19284611518884	98.0442717926392
LC1025505	24.228	24-25	1.60873991906879	99.1221898348243
LC0972719	24.228	24-25	2.12694271794423	99.5845060983782
LC0342932	24.228	24-25	1.47914324797861	99.2639678822349
LC0481221	24.228	24-25	1.64137494519213	99.2635490242025
LC0540960	24.228	24-25	1.68833081811227	99.2635490242025
LC0693728	24.228	24-25	1.98240692886379	99.2629815745394
LC0758997	24.228	24-25	2.19100363406798	99.5845896147404
LC0790927	24.228	24-25	1.03019478535675	95
LC0193713	24.228	24-25	2.24196961191307	99.4780863164938
LC0231092	24.228	24-25	1.86516321950609	99.367681498829
LC0782122	24.228	24-25	1.01325866528352	95
LC0869590	24.228	24-25	1.21245396104028	95
LC0148643	24.228	24-25	1.42797271360821	98.3740381398461
LC0818017	24.228	24-25	1.66114985724479	98.7572021975077
LC0845056	24.228	24-25	1.23578087032756	95
LC0557545	24.228	24-25	2.6570558528571	99.4777893080708
LC0807787	24.228	24-25	2.28384375779584	99.2661841576196
LC0887862	24.228	24-25	2.52464273652958	99.4739311084305
LC0242266	24.228	24-25	1.84997191232885	99.253931080629
LC0511735	24.228	24-25	2.41422103321487	99.5782144411341
LC0694206	24.228	24-25	1.6809697184659	98.557370464587
LC0758869	24.228	24-25	1.79954730712562	99.3732193732194
LC0892567	24.228	24-25	1.16702179579026	95
LC0482767	24.229	24-25	1.9504622189056	99.2635490242025
LC0388958	24.229	24-25	1.70774045427377	99.2639678822349
LC0771450	24.229	24-25	1.7718813201901	98.5570806829595
LC0534714	24.229	24-25	1.94635399722627	98.7580758544505
LC0717135	24.229	24-25	2.17548282077477	99.376571141277
LC0850286	24.229	24-25	1.56855371204944	98.5030641974482
LC0592562	24.229	24-25	1.57298770819821	99.4740368509213
LC0139955	24.229	24-25	1.69019608002851	98.9695550351288
LC0203397	24.229	24-25	1.24477176149529	97.564728708102
LC0410760	24.229	24-25	1.07918124604762	95
LC0662594	24.229	24-25	2.11630881465542	99.3735343383585
LC0226105	24.229	24-25	1.45727618606133	98.8758782201405
LC0476703	24.229	24-25	2.53829718516797	99.5916044588759
LC0148902	24.229	24-25	1.74413645240125	99.2639678822349
LC0721757	24.229	24-25	1.77793404883778	99.3735343383585
LC0782014	24.229	24-25	1.48015072527328	98.7077335118848
LC0463779	24.229	24-25	1.64483232882564	99.2635490242025
LC0463559	24.229	24-25	1.72353776153206	97.6567468951896
LC0518322	24.229	24-25	1.75564621945668	99.3438891306531
LC0529196	24.229	24-25	1.35082927358297	98.1153550028454
LC0529892	24.229	24-25	2.22263844716643	99.4744418036354
LC0542648	24.229	24-25	1.26481782300954	95
LC0380850	24.229	24-25	1.41962536088774	99.1569086651054
LC0401119	24.229	24-25	2.46859838049625	99.5884911341586
LC0467119	24.229	24-25	1.62551822897164	99.16981890001
LC0188633	24.229	24-25	1.71974549252958	99.2673134827702
LC0259440	24.229	24-25	1.62159167585922	99.0665774506524
LC0771423	24.229	24-25	2.51707707773561	99.5843807608513
LC0895188	24.229	24-25	1.12807601266872	95
LC0183451	24.229	24-25	1.32919441508845	97.4071595851455
LC0377230	24.229	24-25	1.71916549408921	99.4647039143526
LC0395424	24.229	24-25	1.48897352472651	99.016393442623
LC0451631	24.229	24-25	1.83352958175864	99.3773641750075
LC0489667	24.229	24-25	2.15914592785405	99.2668965286379
LC0499794	24.229	24-25	2.15271631110641	99.3740166705721
LC0528208	24.229	24-25	2.34541294273752	99.3731983642824
LC0556313	24.229	24-25	2.69275881815472	99.4777893080708
LC0757419	24.229	24-25	1.35983548233989	95.0810883259617
LC0285962	24.229	24-25	1.76834205864453	99.2639678822349
LC0397358	24.229	24-25	1.80942502879703	98.4610237537638
LC0096201	24.229	24-25	1.44715803134222	98.564737370358
LC0218476	24.229	24-25	1.60648885044265	99.4312479089997
LC0684135	24.229	24-25	1.37199091146491	98.9179229480737
LC0829517	24.229	24-25	2.55546930427502	99.5843807608513
LC0443924	24.229	24-25	1.81464706945186	99.2668965286379
LC0591942	24.229	24-25	1.79105874359183	99.079528718704
LC0267624	24.229	24-25	1.55059520748933	98.2703245232519
LC0628165	24.229	24-25	1.15350998930084	95
LC0553193	24.23	24-25	1.67751570479876	98.8685435008201
LC0859579	24.23	24-25	1.22010808804006	95
LC0881212	24.23	24-25	1.74896286125616	99.2594826430773
LC0908885	24.23	24-25	2.36700163083844	99.4739311084305
LC0243799	24.23	24-25	2.04820866702415	99.5884911341586
LC0885521	24.23	24-25	2.07780379807609	99.4739311084305
LC0499777	24.23	24-25	2.15259407792747	96.8737448118891
LC0641393	24.23	24-25	1.92464104741716	99.4773869346734
LC0723099	24.23	24-25	1.83435711271841	99.3735343383585
LC0448074	24.23	24-25	1.50582803385484	99.2668965286379
LC0463319	24.23	24-25	1.69293500253114	99.4747407159585
LC0465646	24.23	24-25	1.65590641818022	99.2668965286379
LC0665519	24.23	24-25	1.57403126772772	98.9614740368509
LC0670695	24.23	24-25	2.05334739216927	99.4773869346734
LC0835949	24.23	24-25	2.20739197797849	99.4739311084305
LC0435130	24.23	24-25	2.00255480814848	99.4747407159585
LC0692624	24.23	24-25	1.9810026899414	98.8686571160798
LC0267930	24.23	24-25	1.38578495884334	99.1067246570759
LC0359863	24.23	24-25	1.90346982850717	99.3777183004349
LC0743689	24.23	24-25	2.36438212233821	99.5879396984925
LC0874504	24.23	24-25	2.58660980639358	99.5843807608513
LC0904155	24.23	24-25	2.14761449856203	99.4705803511594
LC0347078	24.23	24-25	1.45514952117983	98.9896286383406
LC0471872	24.23	24-25	1.95356641425701	99.3743726998996
LC0777964	24.23	24-25	1.6387886671574	98.8684298627385
LC0875850	24.23	24-25	1.34242268082221	95.6842246347675
LC0939748	24.23	24-25	2.17498965040733	99.4739311084305
LC0942945	24.23	24-25	1.75876054390998	99.3735343383585
LC0947377	24.23	24-25	1.95322797155985	99.3767591475674
LC0970491	24.23	24-25	2.31007700532426	99.5845060983782
LC0418517	24.23	24-25	1.23704079137919	96.6677818668451
LC0574411	24.23	24-25	1.85991848520072	99.5879396984925
LC0619149	24.23	24-25	2.48255917777048	99.5879396984925
LC0812738	24.23	24-25	1.98073037653595	99.5778045838359
LC1017579	24.23	24-25	1.30835094858673	95
LC0443476	24.23	24-25	1.41178800454387	96.7495731931845
LC1002112	24.23	24-25	1.99352440316707	99.3667705297015
LC0101630	24.23	24-25	1.33203427702752	97.152893944463
LC0377592	24.23	24-25	1.16908635748702	95
LC0826602	24.23	24-25	1.71625382589604	99.1489076531296
LC0224207	24.23	24-25	2.15794005596477	99.5884911341586
LC0370934	24.23	24-25	2.23764425763919	99.6821679491469
LC0431441	24.23	24-25	1.86723171451889	99.4747407159585
LC0438462	24.23	24-25	1.43472854177976	97.3588190004352
LC0550487	24.23	24-25	2.36659103868917	99.6819870786329
LC0648083	24.23	24-25	1.87337873640914	99.4371859296482
LC1002887	24.23	24-25	2.70777450189888	99.5878982812343
LC0162644	24.23	24-25	1.40857912540867	98.3472733355637
LC0222671	24.23	24-25	1.62572390952576	99.367681498829
LC0357059	24.23	24-25	2.21130746666895	99.3810639009702
LC0434885	24.23	24-25	1.41497334797082	99.220475075276
LC0453173	24.23	24-25	2.30524385750601	99.4777893080708
LC0513297	24.23	24-25	2.45766999407943	99.3773641750075
LC0705415	24.23	24-25	2.00311571709981	99.4773869346734
LC0948150	24.23	24-25	1.70731463358871	99.0217755443886
LC0128557	24.23	24-25	1.71340653216769	99.3743726998996
LC0466760	24.23	24-25	2.12040939455607	99.4744418036354
LC0997555	24.23	24-25	1.86569605991607	99.373471370657
LC0160003	24.23	24-25	2.52291348744922	99.4780863164938
LC0447370	24.23	24-25	1.13735411137073	95
LC0493091	24.23	24-25	1.69897000433602	99.2668965286379
LC0144643	24.231	24-25	1.2895889525426	97.3542495902599
LC0591742	24.231	24-25	2.47386635578669	99.5879396984925
LC0691715	24.231	24-25	2.04469651711019	99.3701842546064
LC0587152	24.231	24-25	2.37908786264317	99.5879396984925
LC0594288	24.231	24-25	2.39299575757735	99.5879396984925
LC0729948	24.231	24-25	1.82898195400792	99.2628334003485
LC0747951	24.231	24-25	1.34301449715077	98.3193839973217
LC0789949	24.231	24-25	1.54232738277397	98.8716643787458
LC0923567	24.231	24-25	1.91597991414022	99.1556091676719
LC0181786	24.231	24-25	1.14612803567824	95
LC1027074	24.231	24-25	2.13506901382345	99.4773344054679
LC0100532	24.231	24-25	2.24174565257064	99.4780863164938
LC0283586	24.231	24-25	1.55022835305509	98.5680829708933
LC0449498	24.231	24-25	1.50133317864557	98.610785659291
LC0702232	24.231	24-25	1.79070728732768	99.3768844221105
LC0820426	24.231	24-25	1.76267856372744	99.2628334003485
LC0842349	24.231	24-25	2.62174734626482	99.5878568556494
LC0734532	24.231	24-25	1.97598294371255	99.5845060983782
LC0748685	24.231	24-25	1.9804578922761	98.7776698703995
LC0480548	24.231	24-25	2.37182490732889	99.6819870786329
LC0841203	24.231	24-25	1.51215053692203	98.674255105457
LC0867101	24.231	24-25	2.11360915107303	99.4739311084305
LC0910751	24.231	24-25	1.85442750578786	99.1553544494721
LC0352948	24.231	24-25	1.3714373174041	96.8484442957511
LC0639790	24.231	24-25	1.73183042028816	99.2628334003485
LC0778622	24.231	24-25	1.63276088847944	96.1566789420824
LC0860760	24.231	24-25	1.84954225200502	99.0759959825912
LC1028321	24.231	24-25	1.62520952538188	98.3446704419797
LC0129542	24.231	24-25	1.71516735784846	99.1569086651054
LC0719936	24.231	24-25	1.20139712432045	95.6018208595528
LC0767600	24.231	24-25	2.15636740013352	99.3732193732194
LC1027333	24.231	24-25	1.74429298312268	97.7116628136831
LC0947866	24.231	24-25	2.51160264922777	99.3734083902962
LC0359931	24.231	24-25	1.45984464238821	97.8655068584811
LC0683085	24.231	24-25	1.76417613239033	98.7582005623243
LC1006115	24.231	24-25	1.50419891853944	99.1221898348243
LC0391414	24.231	24-25	1.34044411484012	97.6246236199398
LC0523479	24.231	24-25	2.3397296186846	97.516151708901
LC0524800	24.231	24-25	2.2710047257857	99.3639741572658
LC0641669	24.231	24-25	1.70165431732575	99.1799437675726
LC0875613	24.231	24-25	1.69565675993619	98.7709721710592
LC0140798	24.231	24-25	1.04020662757471	95
LC0274047	24.231	24-25	1.73070154428185	99.2639678822349
LC0798602	24.231	24-25	2.23829706787539	99.3734083902962
LC0802730	24.231	24-25	2.004751155591	99.3732193732194
LC0357164	24.231	24-25	2.16996817399689	99.3739747581266
LC0391803	24.231	24-25	1.7394141026987	98.7588237262052
LC0479495	24.231	24-25	1.9308471916825	99.3773641750075
LC0187092	24.231	24-25	1.02325245963371	95
LC0932932	24.231	24-25	1.97234171632575	99.2661841576196
LC0492789	24.231	24-25	1.1296898921993	95
LC0623101	24.231	24-25	2.62278372542721	99.5879396984925
LC0880499	24.231	24-25	1.69504365882129	98.8680888114933
LC0891789	24.231	24-25	2.9174214783073	99.5845060983782
LC0976872	24.231	24-25	1.75373622217501	99.1422061385873
LC0130345	24.232	24-25	1.75058552734101	98.6623415710798
LC0353583	24.232	24-25	1.64038204470957	99.2639678822349
LC0437217	24.232	24-25	2.57737689191701	99.588532432342
LC0440811	24.232	24-25	1.35179630689702	97.9926396788223
LC0526859	24.232	24-25	1.8431704645199	96.4921676261882
LC0164547	24.232	24-25	1.10822665637493	95.4064904650385
LC0428670	24.232	24-25	2.09457593364925	99.5884911341586
LC0479120	24.232	24-25	1.72040740080311	99.2668965286379
LC0872703	24.232	24-25	2.08425445911123	99.2561318858062
LC0416703	24.232	24-25	1.43023635341151	98.3472733355637
LC0833435	24.232	24-25	2.00727824733424	99.4705626109975
LC0939835	24.232	24-25	2.24772783290972	99.5842971604814
LC0438980	24.232	24-25	2.16512556908823	99.4811368125063
LC0448552	24.232	24-25	1.5487578285737	98.7714658721923
LC0566345	24.232	24-25	1.59813364581324	99.2663316582915
LC0587355	24.232	24-25	1.32797162362301	97.335654036685
LC0445855	24.232	24-25	1.36884450682582	95.7821444113413
LC0486360	24.232	24-25	1.2405492482826	95
LC0800204	24.232	24-25	2.09177244141968	99.4737724149489
LC0916365	24.232	24-25	1.90735760813117	99.5845060983782
LC0755595	24.232	24-25	1.82898195400792	99.3668341708543
LC0877702	24.232	24-25	1.29047981333067	95.6511550050218
LC0435784	24.232	24-25	1.07664044367034	95
LC0525648	24.232	24-25	2.09680576982272	96.5658053286919
LC0764618	24.232	24-25	1.03742649794062	95
LC0176920	24.232	24-25	2.38399478944173	99.5884911341586
LC0394321	24.232	24-25	1.88081359228079	98.7587822014052
LC0835770	24.232	24-25	1.72705301135386	98.4566454636759
LC0474747	24.232	24-25	1.53453375600512	99.2635490242025
LC0484736	24.232	24-25	2.3058026291849	99.4777893080708
LC0812518	24.232	24-25	1.68556261115823	98.4126452563544
LC0172581	24.232	24-25	1.9509973339888	99.4747407159585
LC0509074	24.232	24-25	1.28194193344082	96.9705084859237
LC0562353	24.232	24-25	1.14612803567824	95
LC0614599	24.232	24-25	1.48401496266756	99.2663316582915
LC0537240	24.232	24-25	2.47265407828401	99.3773641750075
LC0754074	24.232	24-25	1.47610671684019	98.4265148978909
LC0247339	24.232	24-25	2.2959407622672	99.5850622406639
LC0247723	24.232	24-25	1.45621415535799	98.5078621612579
LC0144054	24.232	24-25	1.44870631990508	98.4610237537638
LC1018172	24.232	24-25	1.61246596395314	99.2626110273169
LC0255145	24.232	24-25	1.07151380509509	95
LC0258584	24.232	24-25	1.48458452928284	99.2639678822349
LC0685358	24.232	24-25	1.89131439938214	99.3735343383585
LC0880586	24.232	24-25	1.71583627516499	99.1553544494721
LC0233317	24.232	24-25	1.59835270986928	99.2639678822349
LC0380739	24.232	24-25	1.62838893005031	98.7587822014052
LC0390204	24.232	24-25	1.9150831016512	99.2639678822349
LC0472305	24.232	24-25	1.09377178149873	95
LC0524169	24.232	24-25	1.98802356192866	95.9666622037756
LC0951063	24.232	24-25	1.99047205352562	99.3735343383585
LC0141048	24.232	24-25	1.66228551572213	98.7721646035463
LC0273188	24.232	24-25	1.39550112430563	98.1766477082636
LC0407624	24.232	24-25	1.37767043933432	95.1957176313148
LC0626435	24.232	24-25	2.4148898217696	99.5845896147404
LC0126556	24.233	24-25	1.2964457942064	97.8655068584811
LC0231017	24.233	24-25	1.84509804001426	99.3744982606369
LC0731747	24.233	24-25	1.44607093570101	98.1523631008167
LC0971723	24.233	24-25	1.36884450682582	98.346332808891
LC0529795	24.233	24-25	2.49369500098879	99.5715194322632
LC0661094	24.233	24-25	1.16702179579026	95
LC0883625	24.233	24-25	2.02706406215105	99.2226243130948
LC0621003	24.233	24-25	1.93150872186662	99.3665158371041
LC0379885	24.233	24-25	2.19827209846935	99.5884911341586
LC0437082	24.233	24-25	1.82406071741865	99.2639678822349
LC0658498	24.233	24-25	1.84167225007363	99.2663316582915
LC0933876	24.233	24-25	2.08389660272817	99.2661841576196
LC0929306	24.233	24-25	1.75845768861047	99.2657166806371
LC0138892	24.233	24-25	1.80338882498361	99.2673134827702
LC0748594	24.233	24-25	2.05273240740322	99.3767591475674
LC0240688	24.233	24-25	1.15654915133178	97.1930411508866
LC0705860	24.233	24-25	1.59139855128125	98.4569554157183
LC0840851	24.233	24-25	1.53415307418506	98.346166722464
LC0860039	24.233	24-25	1.81451395236824	98.4566454636759
LC0888067	24.233	24-25	2.31109662599957	99.4739311084305
LC0173586	24.233	24-25	2.05816020349183	99.4780863164938
LC0788450	24.233	24-25	2.32729761789585	99.4771241830065
LC0184178	24.233	24-25	1.44607093570101	98.564737370358
LC0193661	24.233	24-25	1.23095955574857	98.0930076948812
LC0160276	24.233	24-25	1.54998361115969	98.8691870190699
LC0450965	24.233	24-25	1.96151601144895	99.2702440330733
LC0484780	24.233	24-25	1.42176840120692	95
LC0773016	24.233	24-25	1.85961857877218	99.2628334003485
LC0794250	24.233	24-25	1.9129125511761	99.3734083902962
LC0344134	24.233	24-25	1.87046243158892	99.3742889647327
LC0476674	24.233	24-25	2.27140012044106	99.4777893080708
LC0704668	24.233	24-25	2.09307130637606	99.3667068757539
LC0732057	24.233	24-25	1.53326351677871	98.9112227805695
LC0517596	24.233	24-25	1.73158876518674	99.4774744598895
LC0656266	24.233	24-25	1.09377178149873	95
LC0911953	24.233	24-25	2.18124316096741	99.4771241830065
LC0180766	24.233	24-25	1.68636810347304	99.2639678822349
LC0497865	24.233	24-25	2.40929050064045	99.373890916396
LC0893660	24.233	24-25	1.92623952104586	99.2626110273169
LC0438293	24.233	24-25	1.98412208286111	99.2635490242025
LC0494531	24.233	24-25	2.3191685432293	99.5715337751891
LC0540520	24.233	24-25	1.47304880508854	99.4777893080708
LC0542171	24.233	24-25	1.39794000867204	98.4668429685669
LC0857489	24.233	24-25	1.35044185653506	95
LC0552333	24.234	24-25	2.2555619382909	99.4777893080708
LC0797492	24.234	24-25	1.73846343946195	99.2659627953746
LC0960406	24.234	24-25	1.77136697085778	98.5235528474338
LC0145949	24.234	24-25	1.79913369330206	99.2639678822349
LC0350827	24.234	24-25	1.48258776952677	99.1134158581465
LC0772223	24.234	24-25	1.37235958252432	97.8674255105457
LC0955031	24.234	24-25	2.54270096944811	99.5845060983782
LC0233546	24.234	24-25	1.79119924649888	99.1569086651054
LC0716447	24.234	24-25	1.81716857238106	98.7582005623243
LC1041853	24.234	24-25	2.35297317900593	99.5845478607565
LC0343662	24.234	24-25	1.69231804425928	99.4780863164938
LC0855473	24.234	24-25	1.86207171937999	99.3734083902962
LC0872447	24.234	24-25	1.46448954743397	98.7709721710592
LC0174239	24.234	24-25	1.75694023604672	98.7587822014052
LC0433240	24.234	24-25	1	95
LC0498043	24.234	24-25	2.2526831619322	99.3773641750075
LC0688864	24.234	24-25	1.80922292168942	99.2629815745394
LC0405895	24.234	24-25	2.38412034177388	99.5851455336233
LC0538302	24.234	24-25	1.88688535898601	99.1564288822683
LC0933146	24.234	24-25	1.58081097266095	95
LC0243708	24.234	24-25	1.0111473607758	95
LC0682886	24.234	24-25	1.65292288756794	98.3464988619628
LC0856552	24.234	24-25	2.59697075793118	99.5845060983782
LC0430399	24.234	24-25	1.38147609027503	98.3941117430579
LC0466881	24.234	24-25	2.02804229509075	99.5843668297915
LC0572004	24.234	24-25	2.36787750663788	99.5879396984925
LC0666648	24.234	24-25	1.77699158485641	99.2629815745394
LC0223017	24.234	24-25	1.73215241806521	99.1569086651054
LC0369078	24.234	24-25	1.5449357658815	98.1565741050519
LC0407035	24.234	24-25	1.85418454383361	99.1569086651054
LC0693519	24.234	24-25	2.71713770798754	99.5876496027356
LC0411276	24.234	24-25	2.26011911003137	99.4780863164938
LC0746291	24.234	24-25	1.99956548822598	98.5671242048878
LC0883931	24.234	24-25	1.85991848520072	98.6776029460998
LC0173498	24.234	24-25	1.56038492297202	99.5884911341586
LC0565173	24.234	24-25	2.29745409961907	99.5882569544405
LC0911158	24.234	24-25	1.48939592172713	99.2661841576196
LC0251694	24.234	24-25	1.15563963375978	95.9004049395937
LC0708444	24.234	24-25	1.59835270986928	98.7546032808838
LC0933353	24.234	24-25	2.49070274771172	99.587732528909
LC0228512	24.234	24-25	1.71800316826702	98.5714285714286
LC0378962	24.234	24-25	1.20221577580113	96.0133891213389
LC0824162	24.234	24-25	1.82451632800721	99.3667068757539
LC0174964	24.235	24-25	1.28194193344082	98.4844429575109
LC0697616	24.235	24-25	1.52439612210384	98.3063328424153
LC0785076	24.235	24-25	1.57147590368194	98.346166722464
LC0938845	24.235	24-25	1.90140382682525	99.3734083902962
LC0096131	24.235	24-25	1.07554696139253	95
LC0509246	24.235	24-25	1.93691568094525	99.4777893080708
LC0607269	24.235	24-25	2.31154195840119	99.4840871021776
LC0644370	24.235	24-25	2.59583779124961	99.5879396984925
LC0712663	24.235	24-25	2.09840142227008	99.3735343383585
LC0904425	24.235	24-25	2.03076159095102	99.4739311084305
LC0181269	24.235	24-25	1.2895889525426	97.6212780194045
LC0347920	24.235	24-25	1.49429376866533	99.2639678822349
LC0549778	24.235	24-25	1.24699069924155	95.2647078508801
LC0346099	24.235	24-25	2.17958051339541	99.5884911341586
LC0496449	24.235	24-25	2.03438778358957	97.0675861145516
LC0526304	24.235	24-25	2.04233920456355	99.3740166705721
LC0536994	24.235	24-25	2.20504187926137	99.3740166705721
LC0697322	24.235	24-25	1.70406467940857	98.4020100502513
LC0832244	24.235	24-25	2.06133936683707	99.4737724149489
LC0146077	24.235	24-25	1.49429376866533	98.1030444964871
LC0242077	24.235	24-25	1.2312146479626	97.1060555369689
LC0400319	24.235	24-25	2.48891717407353	99.5884911341586
LC0772214	24.235	24-25	2.41544079806182	99.4739311084305
LC0377668	24.235	24-25	1.67228262478892	99.4747407159585
LC0797044	24.235	24-25	1.49899936358015	98.3456682629517
LC0424882	24.235	24-25	1.31722734917642	98.1498829039813
LC0820147	24.235	24-25	2.19253957731472	99.5778045838359
LC0850843	24.235	24-25	1.82262567877414	98.6608637428858
LC0743518	24.235	24-25	1.45803319249651	98.3732762083278
LC0281260	24.235	24-25	1.23401081758718	96.9086651053864
LC0590933	24.235	24-25	2.16996817399689	99.3768844221105
LC0794105	24.235	24-25	1.97266559226611	99.3600053612116
LC0810941	24.235	24-25	1.94021755559974	99.4773869346734
LC0170488	24.235	24-25	1.56620171885491	99.0699230511877
LC0388908	24.235	24-25	1.64137494519213	99.1531380753138
LC0675016	24.235	24-25	1.89669152656288	99.2663316582915
LC0898413	24.235	24-25	1.32960124835652	97.6565115500502
LC0966604	24.235	24-25	1.00130093302042	95
LC0167025	24.235	24-25	1.36977228859696	97.0665953105663
LC0749692	24.235	24-25	1.12872228433843	95
LC0516784	24.235	24-25	2.36379994547911	99.6819870786329
LC0381457	24.235	24-25	2.12541619798276	99.4747407159585
LC0455616	24.235	24-25	1.32919441508845	98.9555786161417
LC0486686	24.235	24-25	1.7718813201901	99.3740166705721
LC0921793	24.235	24-25	1.53630587235103	99.1556091676719
LC0998221	24.235	24-25	2.24226804482769	99.4739311084305
LC1038456	24.235	24-25	1.30835094858673	98.0785967731137
LC0276528	24.235	24-25	2.35960784479721	99.4780863164938
LC0614632	24.235	24-25	2.03877906955554	99.2627592909085
LC0878284	24.235	24-25	2.41612437206547	99.4739311084305
LC0974913	24.236	24-25	1.82743389540078	99.3768217911348
LC0243501	24.236	24-25	2.5344830177047	99.6821679491469
LC0393726	24.236	24-25	1.49094120535679	96.8551354968217
LC0766808	24.236	24-25	1.85859734499469	99.3732193732194
LC0452875	24.236	24-25	2.44656823137621	99.4777893080708
LC0765927	24.236	24-25	2.10792190018628	99.4739311084305
LC1004872	24.236	24-25	1.69161187421442	99.2662579153684
LC0247052	24.236	24-25	1.20139712432045	95
LC0464752	24.236	24-25	2.34991829470926	99.5882569544405
LC1015346	24.236	24-25	1.86457040685343	98.661043047466
LC1037515	24.236	24-25	1.7008767083769	99.3667705297015
LC0212575	24.236	24-25	1.41262852054438	98.3472733355637
LC0250659	24.236	24-25	1.37401474029191	98.9059886249582
LC0516217	24.236	24-25	2.62243163393039	99.4777893080708
LC0950000	24.236	24-25	1.90363251608424	99.3700576330251
LC0443455	24.236	24-25	1.9836713828602	99.5884911341586
LC0495899	24.236	24-25	2.65728537518178	99.6815713615338
LC0746862	24.236	24-25	1.10856502373283	95.32516241377
LC0122605	24.236	24-25	1.8760445502461	98.4610237537638
LC0933565	24.236	24-25	2.06265718022556	99.376571141277
LC0540346	24.236	24-25	1.48387245422267	99.2635490242025
LC0558437	24.236	24-25	1.39550112430563	96.427854034148
LC0563065	24.236	24-25	1.25767857486918	98.4400629330834
LC0592298	24.236	24-25	1.96815593714997	99.5845896147404
LC0967271	24.236	24-25	2.08062648692181	99.5845060983782
LC1023635	24.236	24-25	2.04477487425644	99.373471370657
LC0512805	24.236	24-25	2.19656303514805	99.2635490242025
LC0520149	24.236	24-25	2.28309760543722	99.3740166705721
LC0939193	24.236	24-25	1.37639444203727	95
LC0245070	24.236	24-25	2.10649687013897	99.4780863164938
LC0540010	24.236	24-25	2.03933478873809	99.3673216617012
LC0885270	24.236	24-25	2.47898471741219	99.5878568556494
LC0954466	24.236	24-25	2.71982828625433	99.4738782212392
LC1009233	24.236	24-25	1.55798814822491	99.142177395034
LC0231754	24.236	24-25	1.8165726960261	99.1569086651054
LC0287134	24.236	24-25	1.8750612633917	99.1556657508544
LC0484276	24.236	24-25	2.67940063878089	99.4777893080708
LC0764246	24.236	24-25	1.56002624891289	99.2661841576196
LC0218855	24.236	24-25	1.69539410829111	99.2673134827702
LC0711999	24.236	24-25	1.54319858563765	98.3464988619628
LC0802289	24.236	24-25	1.50229052791477	99.2629815745394
LC0155275	24.236	24-25	1.89894446686651	99.2639678822349
LC0498956	24.236	24-25	2.2149232848949	98.3396378000201
LC0563553	24.236	24-25	1.93186451349203	99.3773641750075
LC0860773	24.236	24-25	1.2771506139638	95.9135178553499
LC0993457	24.236	24-25	1.78240095249653	99.3734083902962
LC0368993	24.236	24-25	1.98976118771878	99.5851455336233
LC0510998	24.236	24-25	1.58138068870999	99.1564288822683
LC0567823	24.236	24-25	2.31735284967777	99.4777893080708
LC0845769	24.236	24-25	1.57657168406529	98.7713424840978
LC0911092	24.236	24-25	1.99743007379747	99.4771241830065
LC0357919	24.236	24-25	1.60097289568675	98.7587822014052
LC0178566	24.236	24-25	1.25863728272408	97.7316828370693
LC0220749	24.236	24-25	1.00130093302042	95
LC0590118	24.236	24-25	2.43681439488943	99.6850921273032
LC0906981	24.236	24-25	2.1532354186523	99.4739311084305
LC0504080	24.237	24-25	1.33965015761368	99.1028688113012
LC0525670	24.237	24-25	1.68930885912362	96.7495731931845
LC0920005	24.237	24-25	2.42336057808498	99.5678391959799
LC0959639	24.237	24-25	2.1536624535755	99.3734083902962
LC0970970	24.237	24-25	1.02775720469055	95
LC0124874	24.237	24-25	1.71222866961954	99.3777183004349
LC0372709	24.237	24-25	1.85949855818778	98.2736701237872
LC0567705	24.237	24-25	2.2718416065365	99.5879396984925
LC0586877	24.237	24-25	2.42465300041526	99.5879396984925
LC0831607	24.237	24-25	1.04020662757471	95
LC0965270	24.237	24-25	1.26434550705009	95
LC0913082	24.237	24-25	2.32770623107169	99.4739311084305
LC0167511	24.237	24-25	1.7131544018373	98.8725326196052
LC0605090	24.237	24-25	2.46757851040274	99.5845896147404
LC0361303	24.237	24-25	1.19284611518884	95.3696888591502
LC0483546	24.237	24-25	1.98258779070166	99.2635490242025
LC0519285	24.237	24-25	2.71414527117149	99.4777893080708
LC0860368	24.237	24-25	1.83492909646058	99.4739311084305
LC0999287	24.237	24-25	1.99471298543157	99.5845478607565
LC0261030	24.237	24-25	1.03582982525283	95
LC0454292	24.237	24-25	1.73599788409179	99.3773641750075
LC0683463	24.237	24-25	1.91254088279064	99.4739839849901
LC0986268	24.237	24-25	1.11859536522376	95
LC0122954	24.237	24-25	1.56454771175595	99.2639678822349
LC0132620	24.237	24-25	1.39619934709574	98.4442957510873
LC0534042	24.237	24-25	2.8823195800141	99.4811368125063
LC0582264	24.237	24-25	2.48013634918358	99.5879396984925
LC0702982	24.237	24-25	1.80078579032776	99.2663316582915
LC0987503	24.237	24-25	2.16073856811258	98.3547781798686
LC0198326	24.237	24-25	1.34908316877959	98.3673469387755
LC0258154	24.237	24-25	1.96265340489321	99.5851455336233
LC0262866	24.237	24-25	1.0386201619497	95
LC0443559	24.237	24-25	1.03019478535675	95
LC0803096	24.237	24-25	1.63728954767817	97.3031825795645
LC0438754	24.237	24-25	1.22814360759774	95
LC0558329	24.237	24-25	1.5963771439976	98.7769735960327
LC0604960	24.237	24-25	2.35401234566722	99.5845896147404
LC0656058	24.237	24-25	1.17405980772503	96.4653902798233
LC0651597	24.237	24-25	1.43472854177976	98.0954612397911
LC0471015	24.238	24-25	2.44575983648863	99.4744418036354
LC0568104	24.238	24-25	1.87063796321081	99.3668341708543
LC0140614	24.238	24-25	1.9923767597988	99.6821679491469
LC0143253	24.238	24-25	2.24094841603304	99.6855135496822
LC0574756	24.238	24-25	2.47911442854319	99.6817420435511
LC0971408	24.238	24-25	2.17388524036879	99.3767591475674
LC0620115	24.238	24-25	2.38107896324283	99.5879396984925
LC0941596	24.238	24-25	2.54827883403146	99.4738782212392
LC0391956	24.238	24-25	1.61500261452459	98.6618045565555
LC0427909	24.238	24-25	1.25863728272408	97.1227835396454
LC0530361	24.238	24-25	2.35067434823328	99.2668965286379
LC0652332	24.238	24-25	1.89658132750573	98.7582005623243
LC0687997	24.238	24-25	1.82626921939373	99.2629815745394
LC0816309	24.238	24-25	2.01715859848781	99.3734083902962
LC0847210	24.238	24-25	2.15959726798741	99.2594826430773
LC0576379	24.238	24-25	1.87087189506774	99.5845896147404
LC0385140	24.238	24-25	1.44153803870216	98.0160588825694
LC0470020	24.238	24-25	1.48501121457857	95
LC0696265	24.238	24-25	1.16196661636407	95
LC0913135	24.238	24-25	1.93013364584112	99.3734083902962
LC0240145	24.238	24-25	1.33825723024626	98.5981933757109
LC0253842	24.238	24-25	2.05933617738929	99.5884911341586
LC0546257	24.238	24-25	2.65102589492684	99.5879396984925
LC0964579	24.238	24-25	3.06088662300466	99.5845478607565
LC0357783	24.238	24-25	2.45347123372294	99.5884911341586
LC0523905	24.238	24-25	2.42395000706701	99.4777893080708
LC0933247	24.238	24-25	2.24821856119007	99.4672295938882
LC0158717	24.238	24-25	1.80780553227062	99.4780863164938
LC0253744	24.238	24-25	1.56620171885491	99.1569086651054
LC0258298	24.238	24-25	1.09621458534641	95
LC0508384	24.238	24-25	2.18409493089584	99.3773641750075
LC0558925	24.238	24-25	1.41094585868777	97.7578475336323
LC0898312	24.238	24-25	1.66407759018507	99.1553544494721
LC0285607	24.238	24-25	1.1044871113124	95.4633656741385
LC0498337	24.238	24-25	2.04746957461986	99.4744418036354
LC0720641	24.238	24-25	2.16322102671558	99.3668341708543
LC0214080	24.238	24-25	2.10836203495517	99.5884911341586
LC0492726	24.238	24-25	2.44501228788796	99.5916044588759
LC0511337	24.238	24-25	2.1852871125752	99.4777893080708
LC0568936	24.238	24-25	2.52573135685071	99.584464327603
LC0669781	24.238	24-25	2.15648857605002	99.4740368509213
LC0249361	24.238	24-25	1.56038492297202	99.1234526597524
LC0377244	24.238	24-25	2.34026560097233	99.3775308724608
LC0734273	24.238	24-25	1.86105624457687	99.2663316582915
LC0256474	24.238	24-25	1.52569252450501	98.7587822014052
LC0464551	24.238	24-25	1.60691852594829	99.1564288822683
LC0540761	24.238	24-25	1.73158876518674	99.2668965286379
LC0604600	24.238	24-25	2.81275297214596	99.6850921273032
LC0663943	24.238	24-25	2.05701912432277	99.4740368509213
LC0287054	24.238	24-25	1.16702179579026	95.061893609903
LC0851810	24.238	24-25	2.45701850299381	99.5778045838359
LC1035506	24.238	24-25	1.67403400043125	99.2660365976272
LC1024232	24.238	24-25	1.61172330800734	99.373471370657
LC1041181	24.238	24-25	2.45860763618471	99.373471370657
LC0654685	24.239	24-25	2.28941056088599	99.5879396984925
LC0757484	24.239	24-25	1.43136376415899	98.2778838744262
LC0869085	24.239	24-25	1.96004245572684	99.1554959785523
LC0894370	24.239	24-25	2.64514706349429	99.5878568556494
LC0926842	24.239	24-25	2.20392993724463	99.3667068757539
LC0491557	24.239	24-25	2.23492203142819	99.5715194322632
LC0827815	24.239	24-25	1.30621050816776	99.1017261605497
LC0978544	24.239	24-25	1.43854234878611	95
LC0123236	24.239	24-25	1.22505069613805	97.5443292070927
LC0251153	24.239	24-25	1.92365842179331	99.4780863164938
LC0263330	24.239	24-25	2.04355874691473	99.3743726998996
LC0405350	24.239	24-25	2.61899936252076	99.5884911341586
LC0487961	24.239	24-25	1.65820225338701	99.1229538379138
LC0745742	24.239	24-25	1.05994188806195	95
LC0463795	24.239	24-25	1.44075170047919	99.0727412713822
LC0744547	24.239	24-25	1.24427712080184	95.556895858464
LC0163001	24.239	24-25	1.45666962942376	98.3472733355637
LC0163011	24.239	24-25	1.48201557645071	97.7919036467046
LC0473681	24.239	24-25	2.15213539686188	99.2668965286379
LC0949318	24.239	24-25	2.49590494359436	99.5845060983782
LC1014067	24.239	24-25	2.09857451002571	99.373471370657
LC0256103	24.239	24-25	1.95240493957702	99.4780863164938
LC0432166	24.239	24-25	2.44801027303948	99.4710942991999
LC0491640	24.239	24-25	1.28802553538836	98.6342181903391
LC0150779	24.239	24-25	1.17811325231463	95
LC0920279	24.239	24-25	1.3003780648707	95
LC0258747	24.239	24-25	1.19033169817029	95.4867848778856
LC0871385	24.239	24-25	1.56086269472746	97.9645128891865
LC0890992	24.239	24-25	2.37839790094814	99.3734083902962
LC0190614	24.239	24-25	1.88772979728803	99.4747407159585
LC0504272	24.239	24-25	1.83384804953115	99.2668965286379
LC0512907	24.239	24-25	1.78604121024255	99.1564288822683
LC0739039	24.239	24-25	1.95158034490339	98.6772043802954
LC0816804	24.239	24-25	2.75565384260343	99.5845060983782
LC0926980	24.239	24-25	1.83972937520639	99.3665158371041
LC0949392	24.239	24-25	1.58297192910481	99.0718402358933
LC0953642	24.239	24-25	1.73901824588348	99.1522584104007
LC0836456	24.239	24-25	2.25083457999668	99.4772818657017
LC0122656	24.239	24-25	1.8342935124427	99.3744982606369
LC0101879	24.239	24-25	1.68060742899179	99.2639678822349
LC0634531	24.239	24-25	2.06471998444091	99.4773869346734
LC0735509	24.239	24-25	1.83720952780121	99.2661841576196
LC0750489	24.239	24-25	1.73183042028816	99.3667068757539
LC0778891	24.239	24-25	1.86640549837805	99.3734083902962
LC0459131	24.239	24-25	2.12453682830128	99.2668965286379
LC0574946	24.239	24-25	1.94904829231566	99.3768844221105
LC0696648	24.239	24-25	1.7337588355872	98.9657249966528
LC0198745	24.239	24-25	1.4900990050633	98.6082301773168
LC0549801	24.239	24-25	1.76342799356294	99.2668965286379
LC0714756	24.239	24-25	1.24079877111733	95
LC0805902	24.239	24-25	2.09763901554684	99.4771241830065
LC0955562	24.239	24-25	1.3163897510732	96.5929247966799
LC0138100	24.24	24-25	1.52035250408332	98.7152893944463
LC0174766	24.24	24-25	1.9410639882199	99.4780863164938
LC0203604	24.24	24-25	1.43584436598444	99.367491047823
LC0265862	24.24	24-25	1.19838213000829	95
LC0367018	24.24	24-25	1.54282542695918	98.4610237537638
LC0490049	24.24	24-25	1.70346334188329	97.3052589294681
LC0257685	24.24	24-25	1.29358351349612	98.327199732352
LC0819722	24.24	24-25	1.0640834359636	95
LC0184011	24.24	24-25	2.3836897254376	99.4747407159585
LC0865680	24.24	24-25	1.46952747918701	96.6320723133579
LC1026775	24.24	24-25	1.38201704257487	97.7904251757616
LC0702975	24.24	24-25	1.37712404234646	98.6139939738868
LC0910819	24.24	24-25	1.90281846808225	99.2628334003485
LC0210150	24.24	24-25	1.55882852481701	95.6985650734187
LC0346734	24.24	24-25	1.93318347917461	99.3739747581266
LC0486496	24.24	24-25	1.08671566394488	95
LC0254038	24.24	24-25	2.1532354186523	99.2706590833054
LC0774013	24.24	24-25	1.78717699247055	99.2669701432588
LC0931157	24.24	24-25	1.87627558867788	99.2661841576196
LC0964616	24.24	24-25	1.09096307659573	95
LC0143973	24.24	24-25	1.77085201164214	99.2639678822349
LC0354575	24.24	24-25	2.03410682970764	99.365367180417
LC0467321	24.24	24-25	1.76782349800752	99.3773641750075
LC0350195	24.24	24-25	2.33253944689011	99.5884911341586
LC0395566	24.24	24-25	2.36297228769207	99.4747407159585
LC0445295	24.24	24-25	1.50704587242733	99.2635490242025
LC0574684	24.24	24-25	1.59868109890716	99.2294807370184
LC0784545	24.24	24-25	1.44075170047919	97.9611650485437
LC1007667	24.24	24-25	1.76395182603332	98.8684298627385
LC0273824	24.24	24-25	1.6018427897821	99.073268651723
LC0462113	24.24	24-25	1.889973638404	99.2635490242025
LC0566140	24.24	24-25	1.38147609027503	99.3768844221105
LC0988315	24.24	24-25	1.72875947516787	99.373471370657
LC1002672	24.24	24-25	2.70450227303998	99.5878982812343
LC0420319	24.24	24-25	1.80522891420343	99.2672399370964
LC0952011	24.24	24-25	1.48301642014413	96.7569195756217
LC0934887	24.24	24-25	1.43520710324075	95
LC1042853	24.24	24-25	2.14494763367037	99.4739839849901
LC0227016	24.24	24-25	2.22198770161943	99.3777183004349
LC0605377	24.24	24-25	2.56070747655146	99.5845896147404
LC0629572	24.24	24-25	2.4951139924861	99.5845896147404
LC0715972	24.24	24-25	1.25935492730803	98.2728611594591
LC0758630	24.24	24-25	1.54814363743485	99.155382759083
LC0161247	24.24	24-25	1.84954225200502	99.2673134827702
LC0163623	24.24	24-25	2.14656211315756	99.5884911341586
LC0265603	24.24	24-25	2.19581665827287	99.4780863164938
LC0359006	24.24	24-25	1.89514618937599	99.4747407159585
LC0675872	24.24	24-25	2.29946371452845	99.4773869346734
LC0716530	24.24	24-25	1.49568306761692	98.5561139028476
LC1018127	24.24	24-25	2.28571479658291	99.373471370657
LC0398398	24.24	24-25	1.63154522783431	99.2639678822349
LC0569316	24.24	24-25	2.21837793329175	99.2663316582915
LC0663491	24.24	24-25	1.5952757118021	99.2629815745394
LC0779890	24.24	24-25	2.17102399578572	99.3734083902962
LC0798712	24.24	24-25	1.73559889969818	98.8717777033813
LC0820262	24.24	24-25	2.35378163452882	99.5845060983782
LC0920901	24.24	24-25	1.15198239545747	95
LC0997011	24.24	24-25	2.11750329942923	99.3768217911348
LC0210848	24.241	24-25	1.58681226944338	96.0153897624624
LC0401149	24.241	24-25	1.5971464878337	96.0521913683506
LC0506223	24.241	24-25	1.70782556833223	96.6996920605168
LC0734797	24.241	24-25	1.89114703044877	99.3667068757539
LC0241636	24.241	24-25	1.9178204819937	99.5685041477121
LC0492055	24.241	24-25	2.72292993150715	99.6819870786329
LC0671848	24.241	24-25	2.34826591112366	99.4773869346734
LC0845267	24.241	24-25	1.16196661636407	95
LC0374464	24.241	24-25	2.19581665827287	99.6821679491469
LC0444422	24.241	24-25	1.11159852488039	95
LC0822175	24.241	24-25	1.66501782541247	99.0081758477416
LC0927213	24.241	24-25	1.46194849520376	98.2408524326498
LC0276589	24.241	24-25	1.62859325585126	99.2670928014457
LC0432162	24.241	24-25	1.4401216031878	99.3777183004349
LC0890916	24.241	24-25	2.02649240705284	99.5843807608513
LC0913936	24.241	24-25	1.69983772586725	98.8684298627385
LC0506013	24.241	24-25	1.89514618937599	96.8101486142723
LC0866963	24.241	24-25	1.96165834863772	99.158959924943
LC0226772	24.241	24-25	1.22634208716363	97.5916510569976
LC0540124	24.241	24-25	1.10002573010786	95
LC0955782	24.241	24-25	2.47901354545613	99.5845896147404
LC0502896	24.241	24-25	1.87961190706585	99.2635490242025
LC0595070	24.241	24-25	1.78532983501077	99.4772293153715
LC0605180	24.241	24-25	1.3142886609475	97.2285446512251
LC0874041	24.241	24-25	1.95206559018505	98.8717777033813
LC0175330	24.241	24-25	1.72566666031418	99.2673134827702
LC0478887	24.241	24-25	2.27792994664692	99.5882569544405
LC0518507	24.241	24-25	1.89987519602101	99.4777893080708
LC0560146	24.241	24-25	2.52473355918652	99.4744418036354
LC0807655	24.241	24-25	1.9977357765979	99.4705803511594
LC0859083	24.241	24-25	2.06736847091527	99.3734083902962
LC1035142	24.241	24-25	1.98163742465577	99.2662579153684
LC0238727	24.241	24-25	1.25017594808392	97.966283114798
LC0246320	24.241	24-25	1.75769962508774	99.073268651723
LC0373725	24.241	24-25	2.1026394836913	99.4780863164938
LC0650895	24.241	24-25	1.14921911265538	95
LC1001611	24.241	24-25	1.66595602945396	99.3667705297015
LC0151343	24.241	24-25	1.84978782423769	99.5885737222371
LC0362845	24.241	24-25	1.24079877111733	97.2097691535631
LC0543928	24.242	24-25	2.38904198249716	99.3740166705721
LC0738756	24.242	24-25	1.60799085854717	99.0657648004286
LC0399785	24.242	24-25	2.36218077659253	99.6821679491469
LC0176269	24.242	24-25	1.50839503313305	98.7788558046169
LC0270026	24.242	24-25	1.1264561134318	95
LC0345306	24.242	24-25	1.21984638602436	95.3964536634326
LC0472604	24.242	24-25	1.40380661054742	98.2526026846986
LC0933245	24.242	24-25	1.81809386914664	99.3734083902962
LC0167512	24.242	24-25	1.48699688843182	98.3472733355637
LC0361726	24.242	24-25	2.18630638426991	99.4780513918629
LC0656344	24.242	24-25	1.58916739054605	98.4532976230331
LC0917080	24.242	24-25	2.31430972224485	99.5845060983782
LC0933479	24.242	24-25	1.88530466758897	98.5671242048878
LC0195519	24.242	24-25	1.01325866528352	95
LC0789097	24.242	24-25	1.34183005692051	98.4218462053945
LC0709594	24.242	24-25	1.79337124891896	99.2629815745394
LC0726546	24.242	24-25	1.70139526901392	99.286432160804
LC0170507	24.242	24-25	1.65137494391304	99.3743726998996
LC0517729	24.242	24-25	2.13564141638667	99.3773641750075
LC1009098	24.242	24-25	2.09159662081006	99.3768217911348
LC0614119	24.242	24-25	2.60942364564024	99.5845896147404
LC0649139	24.242	24-25	1.50555693866382	98.2494309813898
LC0722307	24.242	24-25	1.76856410951357	99.3734083902962
LC0171689	24.242	24-25	1.51468054412498	99.2639678822349
LC0690781	24.242	24-25	1.64904263408618	99.5845896147404
LC0725363	24.242	24-25	2.19198168080033	99.4773694261114
LC0890007	24.242	24-25	1.54961623951909	98.6173418145296
LC0950326	24.242	24-25	1.65456155474174	99.155694039602
LC0534271	24.242	24-25	2.31481488721072	98.6777357479999
LC0942635	24.242	24-25	1.68547301972276	99.2661841576196
LC0461523	24.242	24-25	2.63318556705953	99.4811368125063
LC0492805	24.242	24-25	2.41924510416498	99.5882569544405
LC0670233	24.242	24-25	1.4291060083327	98.7401152660501
LC0907015	24.242	24-25	1.89498029092797	98.9554737194509
LC0568574	24.242	24-25	2.46143849575356	99.4744418036354
LC0213252	24.242	24-25	1.98922727373054	99.5851455336233
LC0272423	24.242	24-25	1.3236645356081	98.0428236868518
LC0394314	24.242	24-25	1.79140991566716	99.2639678822349
LC0430759	24.242	24-25	1.97533988460546	99.4780863164938
LC0463174	24.242	24-25	1.45086469237977	98.9622736250126
LC0747358	24.242	24-25	1.54107976777663	98.8844221105528
LC0871259	24.242	24-25	1.09377178149873	95
LC0978585	24.242	24-25	2.31910605930978	99.5878982812343
LC0210828	24.243	24-25	1.46657107238635	98.8390766142523
LC0998147	24.243	24-25	2.31538249631499	99.3733453972722
LC0253405	24.243	24-25	1.9437911989293	99.2639678822349
LC0428443	24.243	24-25	1.4379090355395	99.2639678822349
LC0478905	24.243	24-25	2.41173752181736	99.5882569544405
LC0560840	24.243	24-25	1.794697126892	99.4744418036354
LC0894686	24.243	24-25	1.62889956442061	99.1553544494721
LC0347157	24.243	24-25	1.37199091146491	96.8016058882569
LC0498187	24.243	24-25	2.55713410182759	99.3773641750075
LC0535458	24.243	24-25	2.1026394836913	99.2635490242025
LC0192034	24.243	24-25	1.66950283410434	99.3710270993643
LC0429979	24.243	24-25	1.98922727373054	99.3743726998996
LC0698744	24.243	24-25	1.68618923424402	98.7582005623243
LC0700802	24.243	24-25	1.70354929823823	99.2629815745394
LC0713758	24.243	24-25	2.50901424243014	99.4740368509213
LC0868086	24.243	24-25	1.7001843296222	99.4739311084305
LC0969086	24.243	24-25	2.42844258027999	99.5845060983782
LC0151101	24.243	24-25	1.63948648926859	98.6182669789227
LC0365069	24.243	24-25	1.6368889069838	99.2639678822349
LC0568259	24.243	24-25	1.79119924649888	99.1556091676719
LC0653942	24.243	24-25	1.65915528094063	99.2663316582915
LC0387748	24.243	24-25	2.00402027325324	99.3743726998996
LC0506084	24.243	24-25	2.34723241008406	99.3773641750075
LC0132509	24.243	24-25	1.52840243795362	97.9491468718635
LC0664831	24.243	24-25	1.28578227377939	97.0645334047396
LC0864058	24.243	24-25	2.05269394192497	99.5878568556494
LC0952953	24.243	24-25	2.18878791263747	98.8919760318682
LC1044262	24.243	24-25	1.36754227352058	97.7672145415593
LC0469503	24.243	24-25	1.96345726011671	99.3740166705721
LC0474657	24.243	24-25	2.32004237547964	99.2668965286379
LC0497588	24.243	24-25	2.63305416329819	99.4744418036354
LC0520416	24.243	24-25	2.55842054500128	99.4777893080708
LC0529935	24.243	24-25	2.33611936980869	99.3740166705721
LC0640682	24.243	24-25	2.27244501904898	99.4740368509213
LC0663420	24.243	24-25	2.43971154917435	99.5845896147404
LC0728666	24.243	24-25	1.15986784709257	95
LC0873990	24.243	24-25	1.72542155007426	97.3585537328423
LC0967818	24.243	24-25	1.30470589821277	96.8847247783169
LC0998402	24.243	24-25	2.7788961500548	99.5845060983782
LC0631640	24.243	24-25	2.16858586553641	99.5879396984925
LC0945652	24.243	24-25	2.36565642852839	99.4773344054679
LC0138609	24.243	24-25	1.90156729002845	99.4780863164938
LC0159185	24.243	24-25	1.44388854677737	95
LC0706933	24.243	24-25	1.54617236831694	99.2663316582915
LC0850246	24.243	24-25	1.86864443839483	99.2661841576196
LC0254228	24.243	24-25	1.52711411163981	97.3362781514573
LC0447247	24.243	24-25	2.75418773939966	99.6819870786329
LC0507055	24.243	24-25	2.30815874035969	99.5882569544405
LC0715212	24.243	24-25	2.18218631673954	99.4740368509213
LC0891494	24.243	24-25	1.94141204037355	99.4739311084305
LC0401255	24.244	24-25	2.19279039712065	99.4747407159585
LC0518957	24.244	24-25	2.64378813808327	99.4744418036354
LC0750930	24.244	24-25	1.61044722144212	98.3464988619628
LC0466711	24.244	24-25	1.88366143515362	99.2668965286379
LC0580529	24.244	24-25	2.14591083413237	99.5845896147404
LC0749452	24.244	24-25	1.96736073996595	99.3735343383585
LC0478793	24.244	24-25	2.2959407622672	99.584909450005
LC1025791	24.244	24-25	2.4896632274955	99.5873452544704
LC0514241	24.244	24-25	2.23787034147674	99.4777893080708
LC0792055	24.244	24-25	1.38738982633873	96.011396011396
LC0142901	24.244	24-25	1.93881982502621	99.2673134827702
LC0388681	24.244	24-25	1.86699581311065	99.4780863164938
LC0760398	24.244	24-25	1.03462845662532	95
LC0827501	24.244	24-25	1.44451320633404	98.7579927019517
LC0186017	24.244	24-25	1.9017851453036	99.3777183004349
LC0534767	24.244	24-25	2.46157355390282	99.4744418036354
LC0196225	24.244	24-25	1.49762064978129	98.2767851167771
LC0565222	24.244	24-25	2.17146316508384	99.5916044588759
LC0630343	24.244	24-25	1.79140991566716	99.4773869346734
LC0991576	24.244	24-25	1.64246452024212	98.4367154286479
LC0352200	24.244	24-25	2.53468593534974	99.5884911341586
LC0366686	24.244	24-25	1.89960165914612	98.9695550351288
LC0777401	24.244	24-25	1.78774377164647	99.4772818657017
LC0800456	24.244	24-25	2.13602259939701	99.5845060983782
LC0111035	24.244	24-25	2.02596090985638	99.2639678822349
LC0242029	24.244	24-25	1.24699069924155	95
LC0567672	24.244	24-25	1.57019256109573	99.3668341708543
LC0616461	24.244	24-25	1.27875360095283	96.6996920605168
LC0657688	24.244	24-25	1.43472854177976	98.4234309623431
LC0775611	24.244	24-25	1.95712819767681	99.2659627953746
LC0850654	24.244	24-25	2.37005023707487	99.5845060983782
LC0957401	24.244	24-25	2.17108257735753	99.3767591475674
LC0484958	24.244	24-25	2.40057252435931	99.4744418036354
LC0833229	24.244	24-25	1.15563963375978	95
LC0636005	24.244	24-25	2.24733485065746	99.3735343383585
LC0702522	24.244	24-25	1.54057971650445	98.7146873744812
LC0789563	24.244	24-25	1.98931630498995	99.3667068757539
LC0963598	24.244	24-25	1.21165440055318	95
LC0232827	24.244	24-25	1.58916739054605	99.2639678822349
LC0503528	24.244	24-25	2.36526329169873	99.3639741572658
LC0537311	24.244	24-25	2.68820618201386	99.4777893080708
LC0757025	24.244	24-25	1.94890176097021	99.2628334003485
LC0255242	24.244	24-25	1.03261876085072	95.7544329207093
LC0668125	24.244	24-25	1.617838747717	99.1055276381909
LC0100347	24.244	24-25	1.75373622217501	99.0799598527936
LC0489197	24.244	24-25	2.11089260080222	99.4543567770227
LC0870607	24.244	24-25	1.33625955201419	98.2825577502511
LC0972713	24.244	24-25	2.00757709830434	99.5845060983782
LC0592911	24.244	24-25	2.6159500516564	99.5879396984925
LC0695100	24.244	24-25	1.69957759139891	99.1557788944724
LC0809896	24.244	24-25	1.51982799377572	98.3889373699403
LC0995904	24.244	24-25	1.6017341482601	98.297644180825
LC0127289	24.245	24-25	2.13187518797259	99.5884911341586
LC0863497	24.245	24-25	2.29795737581011	99.4705803511594
LC0863491	24.245	24-25	1.90606554475524	99.2561318858062
LC0373649	24.245	24-25	1.21879799811174	95.570424891268
LC0616253	24.245	24-25	2.47240536240892	99.5845478607565
LC0665401	24.245	24-25	2.25904409357523	99.3735343383585
LC0672580	24.245	24-25	2.04355874691473	99.474019230125
LC0570118	24.245	24-25	1.83991777567868	98.557370464587
LC0793406	24.245	24-25	1.95192007352029	99.4772818657017
LC0912739	24.245	24-25	1.28194193344082	95
LC0411797	24.245	24-25	2.65196574837512	99.5918367346939
LC0254926	24.245	24-25	2.16199652542245	99.5851455336233
LC0343347	24.245	24-25	2.02645154573824	99.5884911341586
LC0379177	24.245	24-25	1.57019256109573	99.3777183004349
LC0533666	24.245	24-25	1.21245396104028	95
LC0577825	24.245	24-25	1.8500945943867	98.9824608381309
LC0587512	24.245	24-25	1.46746010950726	99.1557788944724
LC0655924	24.245	24-25	1.62252486240357	99.2194304857621
LC0818526	24.245	24-25	1.16494737262184	96.5282892534315
LC0150962	24.245	24-25	1.85296769102882	99.367681498829
LC0581726	24.245	24-25	1.57541879121436	97.6500518863187
LC0956800	24.245	24-25	2.03754601208583	99.4739134805482
LC0447741	24.245	24-25	1.98181860717066	99.4777893080708
LC0836992	24.245	24-25	1.97178593787911	99.3734083902962
LC0841779	24.245	24-25	1.84720236398092	99.2626110273169
LC0913616	24.245	24-25	2.38352813416976	99.4739311084305
LC0967266	24.245	24-25	1.36304759452109	97.6752755166985
LC0211036	24.245	24-25	2.02966780267532	99.4780863164938
LC0476169	24.245	24-25	2.07744058447132	99.2635490242025
LC0527068	24.245	24-25	2.28291652679515	99.3740166705721
LC0908679	24.245	24-25	2.15691242570002	99.2661841576196
LC0892358	24.245	24-25	2.30137729234934	99.376571141277
LC0989736	24.245	24-25	1.47755533219898	98.4566454636759
LC0751961	24.245	24-25	1.22685757028872	96.9994306955561
LC0834704	24.245	24-25	1.28103336724773	97.2413793103448
LC0253682	24.245	24-25	1.25358028956218	99.2171294747407
LC0404401	24.245	24-25	1.8140477209956	99.3743726998996
LC0773759	24.245	24-25	1.46029632675748	98.6608637428858
LC0269348	24.245	24-25	1.20139712432045	95.2224824355972
LC0384887	24.245	24-25	2.04300840987995	99.2639678822349
LC0944898	24.245	24-25	1.51507867507592	98.1001206272618
LC0971643	24.245	24-25	2.08414713315445	98.8684298627385
LC0636332	24.245	24-25	1.01199311465926	95
LC0828385	24.245	24-25	1.94846187006128	99.3667068757539
LC0219810	24.246	24-25	1.16076856186113	95
LC0516105	24.246	24-25	2.4837156409038	99.4744418036354
LC0833037	24.246	24-25	1.69504365882129	99.2663316582915
LC0398082	24.246	24-25	1.67760695272049	99.2673134827702
LC0407579	24.246	24-25	1.86165387021391	99.2671663766564
LC0476920	24.246	24-25	2.24102321915914	99.6819870786329
LC0501810	24.246	24-25	1.53122337453303	97.5496267532555
LC0712154	24.246	24-25	2.61810041819663	99.5845896147404
LC0726621	24.246	24-25	1.96815593714997	99.4740368509213
LC0994577	24.246	24-25	1.97566153318106	99.4739311084305
LC0384372	24.246	24-25	1.19089171692217	95.0652392104383
LC0415294	24.246	24-25	2.3696610593783	99.5851455336233
LC0399971	24.246	24-25	1.54961623951909	99.0331214452994
LC0476485	24.246	24-25	2.0942614427205	99.5715194322632
LC0585586	24.246	24-25	1.59073040579269	99.2663316582915
LC0871107	24.246	24-25	2.12251077061032	99.4672295938882
LC0521820	24.246	24-25	2.06740565843782	99.4744418036354
LC0537690	24.246	24-25	2.26592574776431	99.2635490242025
LC0851474	24.246	24-25	1.57321982711442	98.3460006026719
LC0992249	24.246	24-25	2.17889065504891	99.5845060983782
LC0473880	24.246	24-25	1.79140991566716	98.7580758544505
LC0534814	24.246	24-25	2.24907600368361	99.4777893080708
LC0717366	24.246	24-25	1.58793534863636	99.2629815745394
LC0255346	24.246	24-25	1.8256208250035	98.564737370358
LC0613208	24.246	24-25	2.53244860957228	99.5879396984925
LC0746855	24.246	24-25	1.28148788794008	96.0863742885839
LC0892034	24.246	24-25	2.11384311893749	99.376571141277
LC0941568	24.246	24-25	2.03454824709847	99.3734083902962
LC0155263	24.246	24-25	1.0618293072947	95
LC0455021	24.246	24-25	2.15533603746506	99.2702440330733
LC0779760	24.246	24-25	2.08242630086077	99.3734083902962
LC0681336	24.246	24-25	1.54826654517075	98.4134422278752
LC0197853	24.246	24-25	1.14612803567824	95
LC0224893	24.246	24-25	1.80338882498361	99.4780863164938
LC0493068	24.246	24-25	2.61637047229127	99.6819870786329
LC0517632	24.246	24-25	2.96873037921255	99.6853345830683
LC0541194	24.246	24-25	1.63678868903437	99.2131784243479
LC0981281	24.246	24-25	1.25017594808392	96.8944723618091
LC0366203	24.246	24-25	1.11058971029925	95
LC0441261	24.246	24-25	2.97977593272969	99.5918776971197
LC0439368	24.246	24-25	2.59146530932948	99.5882569544405
LC0581105	24.246	24-25	2.00328815882608	99.4740368509213
LC0610429	24.246	24-25	2.5159135639515	99.5879396984925
LC0725666	24.247	24-25	1.96151601144895	99.1557788944724
LC0850114	24.247	24-25	1.35449260058944	96.7583135193061
LC0637924	24.247	24-25	1.84658450289805	99.2629815745394
LC0752385	24.247	24-25	2.04477487425644	99.4740016081479
LC0796017	24.247	24-25	2.22973302309458	99.3734083902962
LC0854768	24.247	24-25	1.5975855017522	99.1556091676719
LC0534096	24.247	24-25	2.32809405781503	99.4777893080708
LC0730712	24.247	24-25	2.18799987240484	99.4740368509213
LC0731195	24.247	24-25	1.82190637735232	99.4740368509213
LC0430077	24.247	24-25	1.68124123737559	99.0696117804551
LC0724639	24.247	24-25	1.87783189149289	98.9609519021284
LC0747581	24.247	24-25	1.19284611518884	95
LC1037598	24.247	24-25	1.93796900295145	99.3667705297015
LC0368222	24.247	24-25	2.16456102926556	99.5884911341586
LC0519678	24.247	24-25	2.46655623967125	99.4744418036354
LC0751394	24.247	24-25	1.55966727838806	98.8686571160798
LC0564164	24.247	24-25	1.98846977020988	99.4673366834171
LC0607139	24.247	24-25	1.13735411137073	95
LC0442182	24.247	24-25	2.00164719134604	99.2673134827702
LC0692300	24.247	24-25	1.65820225338701	99.0921273031826
LC0448514	24.247	24-25	1.55750720190566	99.3773641750075
LC0509953	24.247	24-25	2.21921765702291	99.584909450005
LC0522388	24.247	24-25	1.75296986502908	99.2668965286379
LC0566369	24.247	24-25	1.96801571399364	99.4740368509213
LC0695422	24.247	24-25	1.51693180886801	97.6235105101084
LC0914450	24.247	24-25	1.23829706787539	95
LC0139034	24.247	24-25	1.9178204819937	99.4747407159585
LC0253013	24.247	24-25	1.73102437981569	99.2639678822349
LC0640679	24.247	24-25	2.08500499907665	99.5845896147404
LC0912137	24.247	24-25	1.67586995531896	99.1556091676719
LC0454572	24.247	24-25	2.11153134343051	99.3773641750075
LC0603876	24.247	24-25	1.41730558324453	99.2629815745394
LC0663412	24.247	24-25	2.63582541822076	99.5879396984925
LC0735930	24.247	24-25	1.54666602507018	99.2156862745098
LC0805085	24.247	24-25	1.68403703748652	99.3097440021445
LC0939719	24.247	24-25	2.24049932650751	99.4739311084305
LC0246762	24.247	24-25	2.72259279421503	99.5884911341586
LC0440637	24.247	24-25	1.90966298515402	99.2635490242025
LC0760388	24.247	24-25	1.5358002908249	99.1557788944724
LC0855468	24.247	24-25	2.48557947698468	99.4672295938882
LC0971074	24.247	24-25	2.18576873343361	99.4738782212392
LC0359787	24.247	24-25	1.24723654950676	98.2435597189695
LC0656283	24.247	24-25	2.10150649613993	99.4740368509213
LC0497424	24.247	24-25	2.05637117947553	99.3740166705721
LC1007916	24.247	24-25	1.99502060612476	99.4739311084305
LC1027185	24.247	24-25	2.02027839411193	99.373471370657
LC0228395	24.247	24-25	1.65069597976061	99.3342254934761
LC0567167	24.247	24-25	1.70432214082224	99.0693937669467
LC0663223	24.247	24-25	2.48361582112127	99.5879396984925
LC0898567	24.247	24-25	2.61215844626928	99.5845060983782
LC0144873	24.248	24-25	1.41580772763554	99.0933422549348
LC0454785	24.248	24-25	2.22334015887838	99.4777893080708
LC0520391	24.248	24-25	1.96992818942812	99.2668965286379
LC0705011	24.248	24-25	1.9308471916825	99.2803588164413
LC1037001	24.248	24-25	1.74981358529294	99.155694039602
LC0140732	24.248	24-25	1.72288061068694	99.2639678822349
LC0770298	24.248	24-25	1.98838056522201	99.4739311084305
LC0774558	24.248	24-25	2.66331450464001	99.587732528909
LC0259672	24.248	24-25	1.29754166781816	98.8353803420234
LC0530843	24.248	24-25	1.65848838130902	98.7580758544505
LC0713056	24.248	24-25	1.46597736828582	99.212730318258
LC0856251	24.248	24-25	2.44811862029215	99.4672295938882
LC0155756	24.248	24-25	1.27323283404305	98.4572136140022
LC0948429	24.248	24-25	1.97900174847472	98.8684298627385
LC0195475	24.248	24-25	1.58081097266095	99.2639678822349
LC0728108	24.248	24-25	1.54604886640173	98.4628780014065
LC0988888	24.248	24-25	1.27554168840131	95
LC0183539	24.248	24-25	1.47712125471966	98.7587822014052
LC0521367	24.248	24-25	2.07950684482477	99.3773641750075
LC0402489	24.248	24-25	1.8348020540487	99.4780863164938
LC0493284	24.248	24-25	1.5817221599491	99.2659381913253
LC0855875	24.248	24-25	1.2523675144599	96.3342715453692
LC0122637	24.248	24-25	1.34301449715077	99.1569086651054
LC0345223	24.248	24-25	1.72656421616224	98.7580758544505
LC0440964	24.248	24-25	1.77312792403333	98.6180820451047
LC0515283	24.248	24-25	1.15563963375978	95
LC0676167	24.248	24-25	2.1361813269606	99.4807370184255
LC0982222	24.248	24-25	1.89839604593001	99.4772818657017
LC0158778	24.248	24-25	1.37069809257558	98.8825694212111
LC0260691	24.248	24-25	1.50051091052634	98.6617597858816
LC0388081	24.248	24-25	2.21256045797114	99.5918367346939
LC0791146	24.248	24-25	1.74710093136499	99.2626110273169
LC0936553	24.248	24-25	1.74256803436614	98.4821069561721
LC1018528	24.248	24-25	1.62076048999421	99.2294032901129
LC0211753	24.248	24-25	2.12700755737133	99.5883671898531
LC0482935	24.248	24-25	2.10557830405204	99.2635490242025
LC0176842	24.248	24-25	1.8003045775562	99.3777183004349
LC0283398	24.248	24-25	1.17114115102838	96.7447306791569
LC0558566	24.248	24-25	2.54628349002041	99.5882569544405
LC0564808	24.248	24-25	1.54282542695918	99.4777893080708
LC0604055	24.248	24-25	1.71180722904119	99.3735343383585
LC0762581	24.248	24-25	1.55291145021651	99.1553544494721
LC0210819	24.248	24-25	1.60948768985329	99.1569086651054
LC0523885	24.248	24-25	2.36185999248929	99.3773641750075
LC0859899	24.248	24-25	1.36698297597785	97.7301640441915
LC0937266	24.248	24-25	2.33338681165953	99.5845060983782
LC0110759	24.248	24-25	1.7346398389877	99.2673134827702
LC0767491	24.248	24-25	1.066698550423	95
LC0159448	24.248	24-25	1.8525409857698	99.2673134827702
LC0410167	24.248	24-25	2.38898878512471	99.5851455336233
LC0452814	24.248	24-25	2.35865806861955	99.3773641750075
LC0246028	24.248	24-25	1.24079877111733	97.5443292070927
LC0260270	24.248	24-25	1.29424571613812	99.1033790565406
LC0510370	24.248	24-25	2.50214022700242	99.5710455764075
LC0674665	24.248	24-25	1.38632057389405	98.379970544919
LC0355730	24.249	24-25	1.61384182187607	99.2639678822349
LC0455125	24.249	24-25	1.68618923424402	98.346332808891
LC0498440	24.249	24-25	1.72680868252496	98.7212533056606
LC0505360	24.249	24-25	1.18155777386279	95
LC0537322	24.249	24-25	2.18988316264692	99.3740166705721
LC0816946	24.249	24-25	1.45878888171084	95
LC0848464	24.249	24-25	1.2610248339924	95.0652828925343
LC1024802	24.249	24-25	2.11267201711713	99.3667705297015
LC0187876	24.249	24-25	1.51534389308838	98.0093676814988
LC0283289	24.249	24-25	1.91089108864453	98.7587822014052
LC0558590	24.249	24-25	2.39215154497882	99.584909450005
LC0605273	24.249	24-25	1.10822665637493	95
LC0669198	24.249	24-25	1.88980575186809	99.4740368509213
LC0512380	24.249	24-25	2.11487774989284	99.4744418036354
LC0514550	24.249	24-25	2.44875268338913	99.4744418036354
LC0731177	24.249	24-25	2.16740595723229	99.4737724149489
LC0167721	24.249	24-25	1.95322797155985	99.5884911341586
LC0532893	24.249	24-25	2.14151248287742	99.584909450005
LC0758581	24.249	24-25	1.4519398693651	97.3083361232005
LC0820483	24.249	24-25	1.80277372529198	99.1518321096919
LC0378371	24.249	24-25	1.96279536985723	99.4780863164938
LC0526589	24.249	24-25	1.99060521142392	97.9781073209922
LC0536971	24.249	24-25	2.3217847829599	99.3740166705721
LC0927065	24.249	24-25	1.78731875662455	99.2661841576196
LC0584956	24.249	24-25	1.68124123737559	99.2395309882747
LC0727558	24.249	24-25	1.73511963408187	99.2663316582915
LC0385819	24.249	24-25	1.28035069304601	97.2131147540984
LC0522047	24.249	24-25	1.92819094803876	99.2568540153316
LC0241598	24.249	24-25	1.6028193424327	98.4610237537638
LC0677291	24.249	24-25	1.73846343946195	98.1523631008167
LC0711627	24.249	24-25	2.28914283593233	98.8720042843754
LC0232322	24.249	24-25	1.04532297878666	95
LC0870812	24.249	24-25	1.45818443557026	98.2758620689655
LC0901109	24.249	24-25	1.87366929270679	99.3667068757539
LC0423841	24.249	24-25	1.0927206446841	95
LC0786735	24.249	24-25	1.91163693312944	98.4403761839419
LC0355211	24.249	24-25	2.03398636523961	99.2639678822349
LC0436989	24.249	24-25	1.73045926004577	99.2639678822349
LC0520293	24.249	24-25	1.13033376849501	95
LC0803156	24.249	24-25	1.70311934623608	99.2661841576196
LC0141004	24.249	24-25	1.17897694729317	95
LC0679377	24.249	24-25	1.79622731402944	99.4740368509213
LC0193891	24.249	24-25	1.36884450682582	98.2636333221813
LC0687804	24.249	24-25	1.71717102683231	99.1520026814144
LC0763677	24.249	24-25	2.04894650376049	98.4561803020662
LC0510261	24.249	24-25	1.24303804868629	96.0901148194021
LC0616525	24.249	24-25	2.71806135849887	99.5845896147404
LC0357018	24.249	24-25	1.91634865227546	99.3777183004349
LC0558432	24.249	24-25	1.42862067267194	99.4744418036354
LC0977689	24.249	24-25	1.60648885044265	98.3731128443745
LC0984008	24.25	24-25	1.95889819471077	99.5878844736313
LC0440413	24.25	24-25	1.00302947055362	95
LC0477334	24.25	24-25	1.75951675946219	99.2668965286379
LC0541502	24.25	24-25	1.54170402328429	98.7714658721923
LC0592466	24.25	24-25	2.22432583631949	99.5878568556494
LC0390765	24.25	24-25	1.55918818900478	99.2673134827702
LC0408515	24.25	24-25	1.63174807439657	99.4747407159585
LC0486133	24.25	24-25	2.43555771346132	99.4744418036354
LC0520063	24.25	24-25	2.42370450887018	99.3740166705721
LC0705240	24.25	24-25	2.08314414314305	99.4740368509213
LC0962111	24.25	24-25	2.39097041416262	99.5845060983782
LC0192365	24.25	24-25	1.69626899674553	99.2639678822349
LC0633791	24.25	24-25	1.96834283095895	99.5845896147404
LC0993317	24.25	24-25	2.05518713855575	99.4739311084305
LC0179002	24.25	24-25	1.56002624891289	99.3743726998996
LC0275451	24.25	24-25	1.82820861446795	99.4747407159585
LC0891205	24.25	24-25	1.62859325585126	98.346166722464
LC0100169	24.25	24-25	1.57065967002153	99.1570778699492
LC0150591	24.25	24-25	1.84701709793535	99.0799598527936
LC0381350	24.25	24-25	1.49094120535679	95
LC0800023	24.25	24-25	2.40929050064045	99.5845060983782
LC0859818	24.25	24-25	1.57147590368194	98.7036478745855
LC0900273	24.25	24-25	1.95148323075229	99.3667068757539
LC0983611	24.25	24-25	1.4500950758716	98.7143000636154
LC0177407	24.25	24-25	1.36172783601759	98.3807293409167
LC0603566	24.25	24-25	2.62082288414443	99.5845896147404
LC0637453	24.25	24-25	2.33035288667733	99.4740368509213
LC0691731	24.25	24-25	1.89326228588799	99.4772293153715
LC0832804	24.25	24-25	1.66829271044822	99.2460796139928
LC0942153	24.25	24-25	1.64884770837289	99.1119600549579
LC0476953	24.25	24-25	2.14448080090275	99.6819870786329
LC0477531	24.25	24-25	1.49665293925092	97.2416563451947
LC0566397	24.25	24-25	2.58130097344031	99.5879396984925
LC0702464	24.25	24-25	2.06213053462212	99.3668341708543
LC0742681	24.25	24-25	2.38201704257487	99.4737724149489
LC0459781	24.25	24-25	2.12113288999841	99.4744418036354
LC0536569	24.25	24-25	2.94889199045577	99.4811368125063
LC0591616	24.25	24-25	2.26855457176528	99.5879396984925
LC0195279	24.25	24-25	1.5999921775841	98.6617597858816
LC0577803	24.25	24-25	2.23504843783299	99.4773869346734
LC0615120	24.25	24-25	2.44004277670934	99.5879396984925
LC0836585	24.25	24-25	1.92572452693606	99.1522584104007
LC0936124	24.25	24-25	2.39896373612552	99.5844921757196
LC0346172	24.25	24-25	1.22968184231768	95.8122888584139
LC0374269	24.25	24-25	1.99153617530003	99.5884911341586
LC0151488	24.25	24-25	1.92158244039342	99.4780863164938
LC0526011	24.25	24-25	2.78164050472337	99.4777893080708
LC0860692	24.25	24-25	1.44607093570101	98.3394710411784
LC0228522	24.25	24-25	1.70225816316209	98.7587822014052
LC0262006	24.25	24-25	1.78901632679337	99.2641894377738
LC0400567	24.25	24-25	1.8079407212155	99.2639678822349
LC0439820	24.25	24-25	2.48877626544444	99.5882156009374
LC0562771	24.25	24-25	1.80638350182417	99.3673216617012
LC0716035	24.25	24-25	1.76611528322141	99.1557788944724
LC0747058	24.25	24-25	2.45745798798203	99.5878568556494
LC0841111	24.25	24-25	1.72582999032058	97.8605149496099
LC0922981	24.25	24-25	1.64107731332537	98.346166722464
LC0144874	24.251	24-25	1.22245633667925	97.1462027433924
LC0367943	24.251	24-25	1.59681693591559	98.8691870190699
LC0391875	24.251	24-25	1.89381722396746	99.3308798929408
LC0473368	24.251	24-25	2.27079525337685	99.4744418036354
LC0977796	24.251	24-25	2.57131277962919	99.4739311084305
LC0975799	24.251	24-25	1.50704587242733	98.7334137515078
LC0181184	24.251	24-25	1.07408468902824	95
LC0945115	24.251	24-25	1.9048777669634	99.4739839849901
LC0948778	24.251	24-25	2.21410173597323	99.3734083902962
LC0956357	24.251	24-25	2.20074109023513	99.5845060983782
LC0258198	24.251	24-25	1.67495294804857	99.2673134827702
LC0464064	24.251	24-25	1.79386020134267	99.2668965286379
LC0671453	24.251	24-25	1.91860691514498	99.2663316582915
LC0678262	24.251	24-25	1.51215053692203	97.7540500736377
LC0771753	24.251	24-25	1.61278385671974	99.2594826430773
LC1031556	24.251	24-25	1.45878888171084	98.3362902955846
LC0183550	24.251	24-25	1.97731197339693	99.2639678822349
LC0285863	24.251	24-25	1.57298770819821	99.2639678822349
LC0654666	24.251	24-25	2.04641711698399	99.3735343383585
LC0716643	24.251	24-25	2.33383001044565	99.4740368509213
LC0932608	24.251	24-25	2.28791364707603	98.9621694007365
LC0998833	24.251	24-25	2.01832594540292	99.4739839849901
LC0980297	24.251	24-25	1.02489596010748	95
LC0459059	24.251	24-25	1.77085201164214	99.4777893080708
LC0541546	24.251	24-25	1.91105102032813	99.3773641750075
LC0594666	24.251	24-25	1.63608651510307	98.4669969206052
LC0254358	24.251	24-25	1.55424680816611	99.367681498829
LC0276628	24.251	24-25	2.02714566577434	99.4780863164938
LC0984845	24.251	24-25	1.40329214515825	96.6193600214219
LC1003799	24.251	24-25	1.65417654187796	98.4199779064707
LC0560487	24.251	24-25	1.96482511788339	97.2583938673719
LC0800010	24.251	24-25	1.8117760216029	99.229325827637
LC0217935	24.251	24-25	1.65886959220196	99.1569086651054
LC0276282	24.251	24-25	1.36884450682582	99.2639678822349
LC0400485	24.251	24-25	1.86616914763377	99.4779989961519
LC0596106	24.251	24-25	2.65832626529883	99.5845896147404
LC0889123	24.251	24-25	2.38127757215148	99.376571141277
LC0988450	24.251	24-25	2.13820793266816	99.3765502446873
LC0485841	24.251	24-25	2.10178143132797	99.2635490242025
LC0534086	24.251	24-25	1.84528412634799	95
LC0659555	24.251	24-25	1.77590157889167	99.2060301507538
LC0230551	24.251	24-25	1.04532297878666	95
LC0282130	24.251	24-25	1.30102999566398	95.4198728671797
LC0433023	24.251	24-25	1.66726611938227	99.3740585774059
LC0559116	24.251	24-25	1.4184670209466	95.7025235959569
LC0498821	24.251	24-25	2.20384846374623	99.2635490242025
LC0726435	24.251	24-25	2.19119941970152	99.4740368509213
LC0424669	24.251	24-25	1.79337124891896	99.2673134827702
LC0628424	24.251	24-25	1.83231726992226	99.2663316582915
LC1037382	24.251	24-25	2.12024479554637	99.373471370657
LC0912497	24.252	24-25	1.80760266991649	98.0113826581855
LC0141553	24.252	24-25	1.69983772586725	98.869885982562
LC0509700	24.252	24-25	2.43582844580695	99.3773641750075
LC0719914	24.252	24-25	1.15654915133178	97.3423483732762
LC0906751	24.252	24-25	2.13633999653304	99.5878568556494
LC1025644	24.252	24-25	1.96736073996595	99.2629074948906
LC0366157	24.252	24-25	1.5478977175631	99.2639678822349
LC0716978	24.252	24-25	1.56984189940376	99.2629815745394
LC0228968	24.252	24-25	2.08891534660491	99.367681498829
LC0459045	24.252	24-25	2.11474438754513	99.2668965286379
LC0464708	24.252	24-25	1.85442750578786	99.3673216617012
LC0607163	24.252	24-25	1.49136169383427	98.7548533940287
LC0992089	24.252	24-25	1.90864583890711	99.155694039602
LC0222949	24.252	24-25	1.83448428533481	99.2639678822349
LC0268945	24.252	24-25	1.5063697170955	95
LC0380975	24.252	24-25	1.61500261452459	99.2639678822349
LC1041858	24.252	24-25	2.21128076796413	99.4739839849901
LC0432385	24.252	24-25	1.25935492730803	96.349949815992
LC0680568	24.252	24-25	1.23578087032756	96.3215851658466
LC0683540	24.252	24-25	1.87308798559029	99.4773869346734
LC0805921	24.252	24-25	2.53905099433993	99.4672295938882
LC1025772	24.252	24-25	1.93751789201735	99.2629074948906
LC0455639	24.252	24-25	2.16731733474818	99.5884911341586
LC0502500	24.252	24-25	2.48699688843182	99.4744418036354
LC0953472	24.252	24-25	2.28166956310772	99.4739311084305
LC0173625	24.252	24-25	1.47217114669236	98.4677149548344
LC0255074	24.252	24-25	2.05122972349316	99.5884911341586
LC0370899	24.252	24-25	2.27895927068422	99.6821679491469
LC0904095	24.252	24-25	1.32572085801941	95
LC0384215	24.252	24-25	1.99122607569249	99.2639678822349
LC0275879	24.252	24-25	1.8165726960261	99.2673134827702
LC0577894	24.252	24-25	2.34496178878968	99.5879396984925
LC0914067	24.252	24-25	2.36797058104339	99.5845060983782
LC0561576	24.252	24-25	1.68833081811227	98.9689686338834
LC0591532	24.252	24-25	2.09791640923733	99.5845896147404
LC0722364	24.252	24-25	1.24772783290972	96.5423751506226
LC0128813	24.252	24-25	1.35391623092036	95.6942121110739
LC0197556	24.252	24-25	1.56984189940376	99.1569086651054
LC0748022	24.252	24-25	1.36940141369662	98.2920866682295
LC0409984	24.252	24-25	2.09398170391411	99.5851455336233
LC0519252	24.252	24-25	1.42862067267194	95.9093495798882
LC0138749	24.252	24-25	2.18386747715217	99.5852287931496
LC0285429	24.252	24-25	2.30702511871867	99.4745825106255
LC0702488	24.252	24-25	1.93786879656386	99.3732193732194
LC0943504	24.252	24-25	1.3807537708039	96.8134957825679
LC0977872	24.252	24-25	1.889973638404	98.9687615093582
LC0502385	24.253	24-25	2.21666722954821	99.3740166705721
LC0635090	24.253	24-25	2.18332679660163	99.5845896147404
LC0659006	24.253	24-25	1.89575394207373	99.2663316582915
LC0626342	24.253	24-25	2.15112459005068	99.3768844221105
LC0702565	24.253	24-25	1.54666602507018	98.6169250862329
LC0810211	24.253	24-25	2.25842175790164	99.4772818657017
LC1043231	24.253	24-25	3.31224719350421	99.5912487017121
LC0426894	24.253	24-25	1.93247376467715	99.4747407159585
LC0590860	24.253	24-25	2.56511550981938	99.5845896147404
LC0659630	24.253	24-25	2.10568046294581	99.079528718704
LC0583544	24.253	24-25	1.71625382589604	99.1557788944724
LC0684077	24.253	24-25	2.38898878512471	99.4740368509213
LC0960288	24.253	24-25	1.79119924649888	99.1555808732366
LC1038643	24.253	24-25	1.13735411137073	95
LC0466129	24.253	24-25	1.77502760009884	99.4777893080708
LC0664222	24.253	24-25	2.79594255124714	99.5879396984925
LC0683864	24.253	24-25	2.18115731788061	99.4773869346734
LC0917534	24.253	24-25	2.01803440270453	99.3734083902962
LC0421851	24.253	24-25	1.60820500770433	99.073268651723
LC0439407	24.253	24-25	1.47712125471966	99.2635490242025
LC0448360	24.253	24-25	2.35740117513951	99.6819870786329
LC0104966	24.253	24-25	1.51281775856487	98.2134493141519
LC0471650	24.253	24-25	2.49804851935361	98.8183309342885
LC1041927	24.253	24-25	2.19198168080033	99.5878982812343
LC0264837	24.253	24-25	1.84954225200502	99.2639678822349
LC0262593	24.253	24-25	1.18298496700358	96.1659417865507
LC0788604	24.253	24-25	2.11001700679211	99.2561318858062
LC0929026	24.253	24-25	1.79837437668156	99.3700576330251
LC0417140	24.253	24-25	1.52840243795362	96.8016058882569
LC0537103	24.253	24-25	2.15497144154447	99.4744418036354
LC0763937	24.253	24-25	1.44715803134222	98.7579511215266
LC0932463	24.253	24-25	2.39311873491979	99.4672295938882
LC0154512	24.253	24-25	1.32715451240943	97.4874539979926
LC0224430	24.253	24-25	1.32715451240943	98.8019142598976
LC0878169	24.253	24-25	1.12188798510368	95
LC0219660	24.253	24-25	1.38632057389405	98.4844429575109
LC0652151	24.253	24-25	1.51000851294023	97.9343823234014
LC0716810	24.253	24-25	2.10030160401385	99.4673366834171
LC0273976	24.253	24-25	1.52166101511207	99.2639678822349
LC0398097	24.253	24-25	1.88609573243775	99.5884911341586
LC0719912	24.253	24-25	1.35044185653506	98.7669213242193
LC0742580	24.253	24-25	1.99029444612844	99.2663316582915
LC0836973	24.253	24-25	1.29269900304393	95
LC0994275	24.253	24-25	1.40500466505037	98.1153550028454
LC0185002	24.253	24-25	1.62128016755041	97.6647708263633
LC0703815	24.253	24-25	1.83039617648347	99.4672295938882
LC0254350	24.253	24-25	1.47567118832443	99.073268651723
LC0820338	24.253	24-25	1.99290681822331	98.5671242048878
LC0969037	24.253	24-25	1.09377178149873	95
LC0986506	24.253	24-25	2.53235938625776	99.5845060983782
LC1015880	24.253	24-25	1.34242268082221	96.0261131570137
LC0422169	24.254	24-25	1.45301239112146	99.1569086651054
LC0246825	24.254	24-25	1.55630250076729	98.6048845767815
LC0779971	24.254	24-25	1.58410497039945	99.2626110273169
LC0865147	24.254	24-25	1.33284226699435	95.5596453070102
LC0447273	24.254	24-25	1.16849748352303	96.2005824657718
LC0717936	24.254	24-25	1.75694023604672	99.2632037241703
LC0829994	24.254	24-25	2.06792594968152	99.3667068757539
LC0437513	24.254	24-25	1.7701152947871	99.2636229749632
LC0736500	24.254	24-25	1.3151303171836	95
LC0217828	24.254	24-25	1.92427928606188	99.3743726998996
LC0163649	24.254	24-25	1.6736658762457	99.2639678822349
LC0490147	24.254	24-25	1.90156729002845	99.1530813778328
LC0147285	24.254	24-25	1.53326351677871	99.2673134827702
LC0253944	24.254	24-25	1.56984189940376	99.130143860823
LC0439190	24.254	24-25	1.94403828005442	99.4744418036354
LC0511044	24.254	24-25	1.63848925695464	99.1564288822683
LC0668230	24.254	24-25	1.62355939000544	99.4737724149489
LC0836879	24.254	24-25	1.56702636615906	99.079343823234
LC0941592	24.254	24-25	1.89707700320942	99.2628334003485
LC0969055	24.254	24-25	1.90363251608424	99.3734083902962
LC0387644	24.254	24-25	2.43582844580695	99.5884498276843
LC1024575	24.254	24-25	1.68877565527284	96.3558413719185
LC0509877	24.254	24-25	1.62572390952576	99.4777893080708
LC0758511	24.254	24-25	1.70329137811866	98.9614740368509
LC0822929	24.254	24-25	1.50745106090197	98.6776029460998
LC0432422	24.254	24-25	2.58086797790903	99.6853345830683
LC0705639	24.254	24-25	2.13261185049545	99.3735343383585
LC0910976	24.254	24-25	2.41345065100732	99.587732528909
LC0982006	24.254	24-25	1.93150872186662	99.4739311084305
LC0132566	24.254	24-25	2.47601964607132	99.6821679491469
LC0207593	24.254	24-25	2.08267768064811	99.3743726998996
LC0559449	24.254	24-25	1.86823286842246	99.3673216617012
LC0538839	24.254	24-25	2.14952701375435	99.3740166705721
LC0275964	24.254	24-25	2.46368399978356	99.5884911341586
LC0718902	24.254	24-25	1.51719589794997	95
LC0174835	24.255	24-25	1.70842090013471	98.7721646035463
LC0176194	24.255	24-25	1.85333310500234	99.367681498829
LC0366046	24.255	24-25	1.41329976408125	99.2639678822349
LC0411348	24.255	24-25	1.34380233316166	98.8624958179993
LC0821249	24.255	24-25	2.01661554755718	99.2628334003485
LC0189171	24.255	24-25	1.37069809257558	97.4439611910338
LC0283366	24.255	24-25	1.28262211287806	95.6306457009033
LC0564654	24.255	24-25	1.59372899870791	98.5674119694738
LC0384725	24.255	24-25	1.7580030092998	99.2635983263598
LC0552597	24.255	24-25	2.2382217936778	99.3773641750075
LC0869459	24.255	24-25	1.4519398693651	96.8228992299967
LC0188481	24.255	24-25	1.17318626841227	95
LC0594902	24.255	24-25	1.86391737695786	99.4773869346734
LC0729109	24.255	24-25	1.85715150268749	99.376571141277
LC0451724	24.255	24-25	2.00535213648622	99.2635490242025
LC0803394	24.255	24-25	1.47813342810052	97.753598928691
LC0849500	24.255	24-25	1.2132520521964	95
LC0913356	24.255	24-25	1.39619934709574	98.0275275442885
LC0481114	24.255	24-25	1.66894473445773	97.6600943996251
LC0511935	24.255	24-25	1.09864372581706	95
LC0857303	24.255	24-25	2.11290649025331	99.5845060983782
LC0943186	24.255	24-25	2.52887815171939	99.4739311084305
LC0143033	24.255	24-25	1.70782556833223	99.2673134827702
LC0198821	24.255	24-25	1.35774432518038	96.6510538641686
LC0491968	24.255	24-25	1.49665293925092	98.9622736250126
LC0753156	24.255	24-25	1.92541523708425	99.2661841576196
LC0784001	24.255	24-25	2.3439793994776	99.4739311084305
LC0904575	24.255	24-25	2.39918897912451	99.5845060983782
LC0231354	24.255	24-25	1.94645226501307	99.3743726998996
LC0347931	24.255	24-25	1.17695898058691	95
LC0484238	24.255	24-25	1.80760266991649	99.3740166705721
LC0521594	24.255	24-25	1.88024177589548	96.6427901994912
LC1022312	24.255	24-25	1.91545260168848	99.3767591475674
LC0508687	24.255	24-25	1.00302947055362	95
LC0714525	24.255	24-25	1.59549622182557	99.243109280284
LC0441259	24.255	24-25	1.41896383070362	98.3104717296755
LC0485397	24.255	24-25	1.89878001328983	99.2668965286379
LC0513955	24.255	24-25	2.05346260492546	99.2668965286379
LC0647795	24.255	24-25	2.03350417294517	99.3735343383585
LC0923015	24.255	24-25	1.34202768808747	96.1767659859391
LC0212442	24.255	24-25	1.63276088847944	98.4576781532285
LC0391499	24.255	24-25	1.72115084374968	98.3472733355637
LC0723496	24.255	24-25	1.80407124888566	99.2663316582915
LC0925201	24.255	24-25	1.08421868673924	95
LC0933761	24.255	24-25	2.48015072527328	99.5878568556494
LC0178482	24.255	24-25	1.20330491613848	95.2157912345266
LC0202387	24.255	24-25	1.61500261452459	99.3743726998996
LC0588704	24.255	24-25	1.74059951281116	99.2663316582915
LC0758217	24.255	24-25	2.11210205477089	99.3732193732194
LC0377963	24.255	24-25	1.90363251608424	99.2639678822349
LC0717099	24.256	24-25	1.65953590715422	98.6678270183425
LC0746331	24.256	24-25	1.82223348023884	99.2628334003485
LC0839335	24.256	24-25	1.42634857378751	96.8051974146881
LC0676770	24.256	24-25	1.22167499707077	96.1808809746954
LC0696896	24.256	24-25	1.99760478746045	99.2629815745394
LC0951014	24.256	24-25	2.12923861013193	99.4739311084305
LC0274853	24.256	24-25	2.30856441356124	99.4747407159585
LC0940765	24.256	24-25	2.44351331932349	99.1864747238031
LC0417775	24.256	24-25	1.96477802202238	99.3743726998996
LC0705100	24.256	24-25	1.64365003821733	99.1222780569514
LC0985835	24.256	24-25	1.64952956594782	99.1553544494721
LC1022133	24.256	24-25	1.73511963408187	98.3128577645365
LC0188420	24.256	24-25	1.19838213000829	95.9269051842431
LC0226345	24.256	24-25	1.7748817658188	99.4780863164938
LC0448955	24.256	24-25	1.3055663135153	97.0541960968098
LC0508483	24.256	24-25	1.7609499514109	99.2665282336392
LC0574816	24.256	24-25	2.20571849810309	99.571189279732
LC0668266	24.256	24-25	1.20330491613848	95.3541304056768
LC0977906	24.256	24-25	1.39005149645899	98.0584474274428
LC0102517	24.256	24-25	1.7469454096151	99.1537329408617
LC0544318	24.256	24-25	1.83645071372015	99.230073979848
LC0881161	24.256	24-25	1.73655584716264	99.3734083902962
LC0448979	24.256	24-25	2.06167861524534	99.5885049011408
LC0774517	24.256	24-25	1.4291060083327	98.6176194939082
LC0778207	24.256	24-25	2.1727196613495	99.3734083902962
LC0549607	24.256	24-25	2.29795737581011	99.2702440330733
LC0151952	24.256	24-25	1.78532983501077	99.2639678822349
LC0412593	24.256	24-25	1.99878226983174	99.4780863164938
LC0720566	24.256	24-25	1.21112054125805	96.0316131408861
LC0942901	24.256	24-25	1.53186194909581	98.5368466869789
LC0576355	24.256	24-25	2.07085025342757	99.5879396984925
LC0923964	24.256	24-25	1.96099370894234	99.3734083902962
LC0364653	24.256	24-25	2.00013026880523	99.3710270993643
LC0455098	24.256	24-25	2.54448972563493	99.4777893080708
LC0460664	24.256	24-25	2.01456253812761	97.2148763097111
LC0473630	24.256	24-25	2.06464514479194	99.3740166705721
LC0974336	24.256	24-25	1.80679027158407	99.4773344054679
LC0142338	24.256	24-25	2.13043026765814	99.5884911341586
LC0278590	24.256	24-25	1.066698550423	95
LC0529852	24.256	24-25	1.65915528094063	99.2668965286379
LC0410086	24.256	24-25	1.7718813201901	99.1569086651054
LC0528948	24.256	24-25	2.24204423936955	99.3740166705721
LC0726272	24.256	24-25	2.56124453405915	99.5845896147404
LC0987376	24.256	24-25	1.40773072802634	95
LC0241761	24.256	24-25	1.37966803403365	98.6684509869522
LC0261355	24.256	24-25	2.0826058726979	99.474846133262
LC0510048	24.256	24-25	1.30319605742049	97.5998393197871
LC0777409	24.257	24-25	1.73599788409179	99.2661841576196
LC0425333	24.257	24-25	2.06363354523078	99.5717631314821
LC0636665	24.257	24-25	1.44232295574557	98.9681742043551
LC1043233	24.257	24-25	2.44605538603195	99.5845478607565
LC0173072	24.257	24-25	1.5449357658815	98.4242221478755
LC0186052	24.257	24-25	1.04336227802113	95
LC0482670	24.257	24-25	1.90628115577215	99.1530813778328
LC0799953	24.257	24-25	1.66370092538965	99.1556091676719
LC0462691	24.257	24-25	2.23726718950399	99.584909450005
LC0161412	24.257	24-25	1.48657215051836	99.1134158581465
LC0127300	24.257	24-25	1.93806918622339	99.2673134827702
LC0662325	24.257	24-25	2.3750963750954	99.4740368509213
LC0717376	24.257	24-25	1.75004531201177	99.2663316582915
LC0918799	24.257	24-25	1.85357654361964	99.2594330138731
LC0989373	24.257	24-25	1.44978684698577	98.2187698798004
LC0506935	24.257	24-25	1.82988244644349	99.3773641750075
LC0644776	24.257	24-25	2.02048558579655	98.9690721649485
LC0390954	24.257	24-25	1.9670328821587	99.3743726998996
LC0243729	24.257	24-25	1.9472866446778	99.3741842642482
LC0583719	24.257	24-25	1.35717225772303	97.061186236444
LC0174760	24.257	24-25	2.34283703691642	99.5851455336233
LC0489403	24.257	24-25	1.1274287778516	95
LC0793309	24.257	24-25	1.25767857486918	95
LC0167203	24.257	24-25	2.00462226570078	99.0799598527936
LC0864535	24.257	24-25	1.55424680816611	98.5064130471183
LC0996067	24.257	24-25	1.54294984881418	97.698261131772
LC0426984	24.257	24-25	1.3040594662176	98.7520074946467
LC0748508	24.257	24-25	1.7435881501599	98.7582005623243
LC0840285	24.257	24-25	1.55750720190566	98.1748769297746
LC0667700	24.257	24-25	1.36623612371829	95
LC1043840	24.257	24-25	2.18684337032447	99.4739839849901
LC0605950	24.257	24-25	2.01502426332463	99.5845896147404
LC0132022	24.257	24-25	2.30431815449006	99.6821573154003
LC0267228	24.257	24-25	1.77836834335587	99.4747407159585
LC0412138	24.257	24-25	2.07667684570564	99.5884911341586
LC0424275	24.257	24-25	2.05770413153403	99.4780863164938
LC0638348	24.257	24-25	1.46089784275655	98.102219098303
LC0152546	24.257	24-25	1.65185926924695	99.1569086651054
LC0269087	24.257	24-25	1.36116099519503	98.4610237537638
LC0803718	24.257	24-25	1.76417613239033	98.4566454636759
LC0816127	24.257	24-25	1.38201704257487	97.8606582075061
LC0880934	24.257	24-25	2.03933478873809	99.2795630466106
LC0938386	24.257	24-25	1.18497519069826	95
LC0178754	24.257	24-25	1.28103336724773	98.6617597858816
LC0276088	24.257	24-25	1.63818964019084	99.1569086651054
LC0448881	24.257	24-25	2.37088301677761	99.4744418036354
LC0611048	24.257	24-25	1.72230478687433	99.3667705297015
LC0631209	24.257	24-25	2.03205437547967	99.5879396984925
LC0443743	24.258	24-25	2.02444461713135	99.2635490242025
LC0847069	24.258	24-25	1.65321251377534	98.6139939738868
LC0973526	24.258	24-25	1.41212440617332	97.5292936056244
LC0277495	24.258	24-25	2.02510096104681	99.4780863164938
LC0350881	24.258	24-25	2.00225247992054	99.2673134827702
LC0438908	24.258	24-25	1.61773403536402	99.0648253670309
LC0754632	24.258	24-25	1.65185926924695	95
LC0380994	24.258	24-25	1.61172330800734	99.2639678822349
LC0847047	24.258	24-25	1.34183005692051	95.4670237696686
LC0370116	24.258	24-25	1.94463070185628	99.2639678822349
LC0516938	24.258	24-25	1.8355637516691	99.4777893080708
LC0572275	24.258	24-25	1.4367985102318	96.3750167358415
LC0871287	24.258	24-25	1.08529057823007	95
LC0979535	24.258	24-25	1.13417710757677	95
LC0385248	24.258	24-25	1.67292869044272	99.4780863164938
LC0395212	24.258	24-25	1.2771506139638	95.5804616928739
LC0436943	24.258	24-25	1.69810054562339	99.2639678822349
LC0916513	24.258	24-25	2.28146517319953	99.3734083902962
LC0425706	24.258	24-25	1.50379068305718	98.8056206088993
LC0680789	24.258	24-25	2.35102285258412	99.4773869346734
LC0491766	24.258	24-25	2.18361144921843	99.584909450005
LC0675138	24.258	24-25	1.90698115322885	99.3467336683417
LC0155989	24.258	24-25	2.26023839221013	99.4747407159585
LC0481943	24.258	24-25	1.78922805726734	96.8302316240461
LC0565505	24.258	24-25	2.07313156494099	98.3731128443745
LC0565795	24.258	24-25	1.36172783601759	97.4231116763161
LC0865173	24.258	24-25	1.67997269427742	98.8680888114933
LC0913342	24.258	24-25	1.98497712641549	98.7713424840978
LC0256009	24.258	24-25	2.1559733447399	99.6821679491469
LC0388095	24.258	24-25	1.51441492058037	99.2637461932332
LC0713719	24.258	24-25	1.81016528454315	98.4575749464668
LC0742616	24.258	24-25	2.14995770889106	99.5843807608513
LC0760287	24.258	24-25	1.63002085111341	99.2626110273169
LC0771914	24.258	24-25	1.85064623518307	99.3734083902962
LC0185688	24.258	24-25	1.78774377164647	98.8691870190699
LC0792877	24.258	24-25	1.93651374247889	99.2628334003485
LC0922008	24.258	24-25	1.51348395670426	98.4566454636759
LC1036641	24.258	24-25	2.13716414512936	98.8685435008201
LC0272309	24.258	24-25	1.49429376866533	98.1894849569961
LC0724636	24.258	24-25	2.02255208418501	99.2663316582915
LC0138919	24.258	24-25	1.8213824997473	99.3743726998996
LC0473041	24.258	24-25	2.21407520850281	99.3740166705721
LC0473254	24.258	24-25	1.38399478944173	95.8557895089211
LC0519159	24.258	24-25	1.75220215317652	98.5572255883239
LC0825165	24.258	24-25	1.83238116024704	98.3829929695347
LC0507702	24.258	24-25	1.38327665040765	98.6810832524353
LC1023266	24.258	24-25	1.83928945600615	99.373471370657
LC0209206	24.258	24-25	1.43964842956347	98.4610237537638
LC0246033	24.258	24-25	1.63818964019084	98.4677149548344
LC0283487	24.258	24-25	2.4091720189914	99.4747407159585
LC0151379	24.259	24-25	1.61531865661148	98.4141853462697
LC0381093	24.259	24-25	1.16613397030511	96.7313482770157
LC0422730	24.259	24-25	1.76522136630498	98.6712747038889
LC0247599	24.259	24-25	1.43743344379797	98.3138173302108
LC0277645	24.259	24-25	1.78311713749047	99.1569086651054
LC0726961	24.259	24-25	1.19948091486236	95.7089302450127
LC0880234	24.259	24-25	2.08778141780954	99.4672295938882
LC1000473	24.259	24-25	1.66698571832966	98.6709072648142
LC0187596	24.259	24-25	1.54444013731769	99.1535630645701
LC0897708	24.259	24-25	1.03019478535675	95
LC0949051	24.259	24-25	2.19312459835446	99.5845060983782
LC0949660	24.259	24-25	2.12152701645538	99.4672295938882
LC0393731	24.259	24-25	1.75610337158511	99.2639678822349
LC0176183	24.259	24-25	1.69600671521855	99.2639678822349
LC0434975	24.259	24-25	1.62076048999421	98.7587822014052
LC0751565	24.259	24-25	1.71658757767569	99.3732193732194
LC0947365	24.259	24-25	2.0361895887542	99.2629815745394
LC0389131	24.259	24-25	1.37401474029191	98.9628638340582
LC0549915	24.259	24-25	1.95414598882955	99.4744418036354
LC0802750	24.259	24-25	2.1596574112477	99.3667068757539
LC0851040	24.259	24-25	1.22865695810894	95.9967867184362
LC0468376	24.259	24-25	1.56937390961505	99.1564288822683
LC0688397	24.259	24-25	1.91708519064057	99.4740368509213
LC0765945	24.259	24-25	1.28802553538836	95
LC0913527	24.259	24-25	1.46239799789896	98.3458344495044
LC0177067	24.259	24-25	2.13912313410958	99.5883671898531
LC0378774	24.259	24-25	2.0353096401568	99.5851177730193
LC0432403	24.259	24-25	1.9685763351755	99.2702440330733
LC0625200	24.259	24-25	2.27422714604577	99.5879396984925
LC0802541	24.259	24-25	2.30215769594102	99.5845896147404
LC0499723	24.259	24-25	1.95240493957702	99.3740166705721
LC0658796	24.259	24-25	1.95985195479961	99.4773869346734
LC0458697	24.259	24-25	1.91014396106451	99.2635490242025
LC0596218	24.259	24-25	2.23291991169349	99.4740368509213
LC0784387	24.259	24-25	1.05269394192497	95
LC0871223	24.259	24-25	1.19479175772192	96.6528317043781
LC0940976	24.259	24-25	1.80638350182417	99.4739311084305
LC0377251	24.259	24-25	2.26503019772306	99.5884911341586
LC0973259	24.259	24-25	2.04402990994647	99.1556091676719
LC1010722	24.259	24-25	1.58444430716518	99.2629074948906
LC0242290	24.259	24-25	1.48115587082804	98.6617597858816
LC0371015	24.259	24-25	1.89591954531002	99.3777183004349
LC0650796	24.259	24-25	1.81557774832427	98.8887401258535
LC0669822	24.259	24-25	1.40088321554836	97.5477386934673
LC0872784	24.259	24-25	2.00949338828754	99.3700576330251
LC0485711	24.259	24-25	2.45963369547546	99.3740166705721
LC0504469	24.259	24-25	2.22618732283988	99.4744418036354
LC0961453	24.259	24-25	1.66791968531736	97.21608040201
LC0257074	24.259	24-25	1.63002085111341	99.2673870136821
LC0350397	24.259	24-25	1.17609125905568	96.2428905988625
LC0656847	24.259	24-25	1.97400479689741	99.3467336683417
LC0854468	24.259	24-25	2.03714750363255	99.5845060983782
LC0222282	24.259	24-25	2.21690449852167	99.5884911341586
LC0467145	24.259	24-25	1.60227708430019	99.2635490242025
LC0870026	24.259	24-25	1.95308284391209	98.5671242048878
LC0394448	24.259	24-25	1.51308436046514	98.3740381398461
LC0424849	24.259	24-25	1.32076922833869	97.0993643358983
LC0563978	24.259	24-25	1.86823286842246	99.2635490242025
LC0743469	24.259	24-25	1.62787769457997	99.4737724149489
LC0384345	24.26	24-25	2.13302767289988	99.2572766811643
LC0487883	24.26	24-25	1.34183005692051	96.3947377230275
LC0662374	24.26	24-25	1.74059951281116	99.4103852596315
LC1014129	24.26	24-25	2.18292796923699	99.4773344054679
LC0671273	24.26	24-25	2.14872601639815	99.3768844221105
LC0894636	24.26	24-25	1.29490691060519	97.6531637094074
LC0895882	24.26	24-25	1.57345182203549	99.3734083902962
LC0129886	24.26	24-25	1.85357654361964	99.3743726998996
LC0143655	24.26	24-25	1.01911629044707	95
LC0875050	24.26	24-25	2.34937467420405	99.4737724149489
LC0637787	24.26	24-25	1.90384933809668	99.2663316582915
LC0377518	24.26	24-25	1.94021755559974	99.3777183004349
LC0697109	24.26	24-25	1.51811894714315	98.8174204355109
LC0813473	24.26	24-25	1.73901824588348	98.346166722464
LC0132477	24.26	24-25	1.76087463805219	99.3777183004349
LC0264771	24.26	24-25	1.35525990552738	99.1569086651054
LC0394268	24.26	24-25	1.82046419057768	99.3777183004349
LC0480753	24.26	24-25	1.48458452928284	97.5938692189278
LC0864531	24.26	24-25	1.63488014076653	99.2728856721619
LC0435541	24.26	24-25	1.79865064544527	99.2673134827702
LC0497339	24.26	24-25	2.12486272842306	99.3773641750075
LC0538093	24.26	24-25	1.79042591739111	97.3655140093061
LC0675987	24.26	24-25	2.10438467128788	99.4773869346734
LC0703785	24.26	24-25	1.46701581843844	98.3394710411784
LC0938360	24.26	24-25	2.35272263746202	99.4772818657017
LC0172429	24.26	24-25	1.90939554596711	99.5851455336233
LC0440361	24.26	24-25	1.51401618040065	98.195695109296
LC0262841	24.26	24-25	1.54020429984206	99.1569086651054
LC0413916	24.26	24-25	1.47668674294564	99.2639678822349
LC0644972	24.26	24-25	2.5836634358456	99.5845896147404
LC0817600	24.26	24-25	1.80895329915591	99.4737724149489
LC0156378	24.26	24-25	1.8316138553091	99.3777183004349
LC0722063	24.26	24-25	1.50514997831991	98.1222385861561
LC0773155	24.26	24-25	2.30918286931039	99.5845060983782
LC0822288	24.26	24-25	1.8140477209956	99.3667068757539
LC0863271	24.26	24-25	1.54703589974001	98.1051221961835
LC0274666	24.26	24-25	1.7496590320949	99.3741842642482
LC0463048	24.26	24-25	2.37679587387972	99.4777893080708
LC0628373	24.26	24-25	1.7849737099544	99.1557788944724
LC0889384	24.26	24-25	2.08289303328818	99.3732193732194
LC0097202	24.26	24-25	1.15259407792747	95
LC0833883	24.26	24-25	1.47683162851226	98.3729494476063
LC0245829	24.26	24-25	1.17201880942456	97.7249916359987
LC0464387	24.26	24-25	1.68403703748652	99.2635490242025
LC0905302	24.26	24-25	1.43632170013973	97.5594241714094
LC0436759	24.26	24-25	1.48058178682917	97.1764076143321
LC0178318	24.26	24-25	1.21563756343506	98.5212445633991
LC0186735	24.261	24-25	2.13353890837022	99.5885049011408
LC0232171	24.261	24-25	1.56205482965638	98.4570489383826
LC0490104	24.261	24-25	1.07554696139253	95
LC0552367	24.261	24-25	2.40888414320084	99.4777893080708
LC0817312	24.261	24-25	2.31099052713458	99.5845060983782
LC0985071	24.261	24-25	1.54617236831694	99.3667068757539
LC0480954	24.261	24-25	2.24919835739111	99.5882982996385
LC0613088	24.261	24-25	2.11674053545294	99.5845896147404
LC0701046	24.261	24-25	1.50474263627169	98.572577402493
LC0375556	24.261	24-25	2.15445440613956	99.3777183004349
LC0733790	24.261	24-25	1.4184670209466	97.3987278205557
LC0823344	24.261	24-25	1.3151303171836	98.3892033086635
LC0875284	24.261	24-25	1.75656004300668	98.5671242048878
LC0949583	24.261	24-25	1.24846371755103	96.2840101863021
LC0541275	24.261	24-25	1.65915528094063	99.1530813778328
LC0920871	24.261	24-25	1.80126647048962	98.8717777033813
LC0639574	24.261	24-25	1.8747716371843	99.4773869346734
LC0861183	24.261	24-25	1.6017341482601	97.9973878972573
LC0540322	24.261	24-25	2.06363354523078	99.5748669366987
LC0574974	24.261	24-25	1.90939554596711	99.4740368509213
LC0578676	24.261	24-25	2.61367272054739	99.6817420435511
LC0874627	24.261	24-25	2.27827332579817	99.5845060983782
LC0935329	24.261	24-25	1.92926561825307	98.9688650820221
LC0433682	24.261	24-25	1.24254142829838	98.3205085312814
LC0970174	24.261	24-25	2.05846398560225	99.3667068757539
LC0229999	24.261	24-25	1.00732095292274	95
LC0240068	24.261	24-25	1.31365634661803	98.2636333221813
LC0260676	24.261	24-25	1.41614103116833	98.8156574105052
LC0407593	24.261	24-25	1.77829599108883	99.5851455336233
LC0586727	24.261	24-25	2.288428094801	99.5879396984925
LC0637038	24.261	24-25	2.24679391877515	99.5845896147404
LC0633307	24.261	24-25	1.68806369694634	99.4405360134003
LC0870037	24.261	24-25	1.22245633667925	95.9993304318714
LC0224749	24.261	24-25	1.99659922270017	99.4780863164938
LC0393918	24.261	24-25	1.291590825658	98.3305453328873
LC0670809	24.261	24-25	1.47668674294564	99.108877721943
LC0742711	24.261	24-25	2.40053798939195	99.5845896147404
LC0857022	24.261	24-25	2.36131222510233	99.5845060983782
LC0176296	24.261	24-25	1.35583449588494	99.1535630645701
LC0395024	24.261	24-25	1.83492909646058	99.2639678822349
LC0401659	24.261	24-25	1.61055370531709	99.3741842642482
LC0723967	24.261	24-25	1.83359329399846	98.9621694007365
LC0822920	24.261	24-25	1.28578227377939	96.9702042182792
LC0243359	24.261	24-25	1.11293997608408	95.1589160254266
LC0425434	24.261	24-25	2.38983916212527	99.6821679491469
LC0540705	24.261	24-25	2.57812325052027	99.5715194322632
LC0702899	24.261	24-25	1.65388755807098	99.1553544494721
LC1011844	24.261	24-25	1.77415185895471	99.2662579153684
LC0144182	24.261	24-25	1.56784945057311	99.2639678822349
LC0165726	24.261	24-25	1.8213824997473	99.3777183004349
LC0390725	24.261	24-25	1.37894269861344	99.2137838742054
LC0446618	24.261	24-25	1.53542071805617	99.2706590833054
LC0502380	24.261	24-25	2.08278537031645	99.3740166705721
LC0745346	24.261	24-25	1.63728954767817	99.2663316582915
LC0192697	24.261	24-25	1.21058602490516	97.5443292070927
LC0452761	24.261	24-25	2.35734395709653	99.3773641750075
LC0791811	24.261	24-25	2.06382105634371	99.4136174775499
LC0132166	24.261	24-25	2.04300840987995	99.5884911341586
LC0399895	24.261	24-25	1.70354929823823	98.564737370358
LC0099409	24.262	24-25	1.7160033436348	98.98293743727
LC0486658	24.262	24-25	1.72353776153206	98.8283734475948
LC0852743	24.262	24-25	2.00350361474254	98.767994643455
LC0180262	24.262	24-25	1.69957759139891	98.7721646035463
LC0343661	24.262	24-25	1.48501121457857	99.1602542656407
LC0513676	24.262	24-25	2.02628806202394	99.3740166705721
LC0803158	24.262	24-25	2.27105126149235	99.3600053612116
LC0925824	24.262	24-25	1.75663610824585	98.7575767723787
LC0450741	24.262	24-25	1.48742121135947	99.1564288822683
LC0627120	24.262	24-25	2.69861373677119	99.5879396984925
LC0824895	24.262	24-25	1.91545260168848	99.3715764357966
LC1041453	24.262	24-25	1.87627558867788	98.8685435008201
LC0152230	24.262	24-25	1.63518204865627	98.7587822014052
LC0496110	24.262	24-25	1.8380931384456	96.0536885794618
LC0523945	24.262	24-25	2.20205216891206	99.3740166705721
LC0538272	24.262	24-25	2.20341368009645	99.4771066568345
LC0687922	24.262	24-25	1.57287160220048	96.8001071093855
LC0735660	24.262	24-25	1.21005084987514	95
LC0792840	24.262	24-25	1.63276088847944	99.2661841576196
LC0897870	24.262	24-25	1.77988496319264	99.2628334003485
LC0129206	24.262	24-25	2.17513475865884	99.5884911341586
LC0239199	24.262	24-25	1.28510702956681	97.2065170118096
LC0701887	24.262	24-25	1.86882070619752	99.1520026814144
LC0410777	24.262	24-25	1.78554336995659	99.2639678822349
LC0556512	24.262	24-25	2.10859884597357	99.2668965286379
LC0635650	24.262	24-25	2.16058856829003	99.3768844221105
LC0654750	24.262	24-25	2.49501675874968	99.5879396984925
LC0959596	24.262	24-25	2.22359976464969	99.3734083902962
LC0239205	24.262	24-25	1	95
LC0700553	24.262	24-25	1.64107731332537	98.7580758544505
LC0744357	24.262	24-25	2.06069784035361	99.4773869346734
LC0498154	24.262	24-25	1.39550112430563	95
LC0526610	24.262	24-25	1.50229052791477	96.9169484149567
LC0608144	24.262	24-25	1.85064623518307	99.3735343383585
LC0616986	24.262	24-25	2.01874209576238	97.4907872696817
LC0697270	24.262	24-25	1.95240493957702	99.2663316582915
LC0744624	24.262	24-25	1.83657727484065	99.3667068757539
LC0928360	24.262	24-25	2.20956862783594	99.2661841576196
LC0185098	24.262	24-25	1.33203427702752	99.2635243706481
LC0211050	24.262	24-25	1.62179922400267	99.4044831047173
LC0812400	24.262	24-25	2.37169574911771	99.5845060983782
LC0896898	24.262	24-25	1.99396499819512	99.3734083902962
LC0247335	24.262	24-25	2.10510124454964	99.5851455336233
LC0542100	24.262	24-25	1.37767043933432	96.7806706378422
LC0556126	24.262	24-25	1.71104760386703	98.9488836072708
LC0734601	24.262	24-25	2.10737958280445	99.4740368509213
LC0812808	24.262	24-25	1.91729540094569	98.8684298627385
LC0852019	24.262	24-25	1.4144719496293	97.8808168731168
LC0908439	24.262	24-25	1.04414762087872	95
LC0615597	24.262	24-25	1.98163742465577	99.5845896147404
LC0728557	24.262	24-25	1.70697367617618	99.2629815745394
LC0889457	24.262	24-25	1.27230584440209	95.8888516906595
LC0568066	24.262	24-25	2.55359178187031	99.5845896147404
LC0810502	24.262	24-25	1.88851646107495	99.3598123009888
LC0196446	24.263	24-25	1.29047981333067	98.531281365005
LC0549646	24.263	24-25	2.69341034364154	99.6819870786329
LC0624717	24.263	24-25	1.98398692196519	99.2663316582915
LC0907483	24.263	24-25	1.31217735643978	98.3762972882491
LC0988438	24.263	24-25	1.52750101098112	98.7714658721923
LC0377787	24.263	24-25	2.20822630593558	99.2639678822349
LC0467557	24.263	24-25	1.99321572047414	99.2635490242025
LC0710624	24.263	24-25	2.29931113547228	99.5845896147404
LC0821563	24.263	24-25	1.81564414913197	99.4605280793459
LC0369985	24.263	24-25	2.48171487302717	99.5851455336233
LC0529527	24.263	24-25	2.14591083413237	99.4777893080708
LC0604918	24.263	24-25	2.31806333496276	99.5845896147404
LC0802490	24.263	24-25	1.96241669344575	99.2696817420435
LC0284973	24.263	24-25	1.67623621676331	99.3743726998996
LC0707355	24.263	24-25	2.29347304815611	99.5845896147404
LC0129709	24.263	24-25	1.97464983443872	99.3743726998996
LC0678537	24.263	24-25	1.30621050816776	97.6622680688593
LC0783346	24.263	24-25	2.07467018892401	97.3727422003284
LC1041466	24.263	24-25	1.32428245529769	98.1823050915542
LC0352739	24.263	24-25	2.11647491190833	99.4747407159585
LC0363248	24.263	24-25	1.19368102954128	95
LC0432313	24.263	24-25	1.04805317311561	95
LC0144800	24.263	24-25	1.36361197989214	98.7587822014052
LC0381780	24.263	24-25	1.30254737248749	98.7152893944463
LC0869658	24.263	24-25	1.32817566143832	97.6156190348615
LC0974119	24.263	24-25	1.86105624457687	99.4772818657017
LC0217723	24.263	24-25	1.02036128264771	95
LC0238836	24.263	24-25	1.96524875096712	99.5851316537857
LC0495691	24.263	24-25	1.63938686901768	98.6609982258227
LC0618480	24.263	24-25	2.33651977041042	99.3768217911348
LC0276893	24.263	24-25	1.39427652676782	99.1569086651054
LC0423685	24.263	24-25	1.31365634661803	98.2903981264637
LC0531578	24.263	24-25	2.46541259662715	99.4744418036354
LC0881537	24.263	24-25	2.17978151583698	99.4772818657017
LC0202637	24.263	24-25	1.57507232571381	99.2639678822349
LC0646980	24.263	24-25	2.01949016299751	99.5879396984925
LC0746963	24.263	24-25	1.03742649794062	95
LC0279669	24.263	24-25	1.87903850523724	99.2673134827702
LC0281183	24.263	24-25	1.58035466110659	99.109742628602
LC0506206	24.263	24-25	2.08887995610805	97.1144511766478
LC0822879	24.263	24-25	1.11494441571258	95
LC0932426	24.263	24-25	2.47948893211618	99.5845060983782
LC0170230	24.263	24-25	1.61752453488629	99.5884911341586
LC0255822	24.263	24-25	1.68340729913209	99.3743726998996
LC0990961	24.263	24-25	2.29911488360054	99.5845478607565
LC0176671	24.264	24-25	1.12090281761453	95.9652057544329
LC0617154	24.264	24-25	2.01502426332463	99.2663316582915
LC0218802	24.264	24-25	1.34183005692051	98.2528951067675
LC0379668	24.264	24-25	1.44607093570101	98.0695884911342
LC0429484	24.264	24-25	1.84154716525655	99.4948143191703
LC0655859	24.264	24-25	1.05461305455689	95
LC0787690	24.264	24-25	1.93966898352233	99.2661841576196
LC0817715	24.264	24-25	1.72989340396324	99.3734083902962
LC0544280	24.264	24-25	2.21648259735246	99.3773641750075
LC0363139	24.264	24-25	2.26855457176528	99.5884911341586
LC0449285	24.264	24-25	1.45347123372294	97.8609446657517
LC0917703	24.264	24-25	1.77364019326003	99.2661841576196
LC0181885	24.264	24-25	1.94121318758532	99.2655935613682
LC0434074	24.264	24-25	2.37049458496569	99.4747407159585
LC0850101	24.264	24-25	1.57019256109573	98.4566454636759
LC0244331	24.264	24-25	2.61775497985448	99.6821679491469
LC0282509	24.264	24-25	1.69836156605511	98.6617597858816
LC0373202	24.264	24-25	2.26794572574032	99.4780863164938
LC0798646	24.264	24-25	1.6028193424327	99.1556091676719
LC0854561	24.264	24-25	1.69539410829111	99.2661841576196
LC0190738	24.264	24-25	1.29358351349612	97.3034459685514
LC0504570	24.264	24-25	2.45521042777581	99.3740166705721
LC0516068	24.264	24-25	2.53433076722745	99.3740166705721
LC0557318	24.264	24-25	2.34991829470926	99.3773641750075
LC0918425	24.264	24-25	1.95158034490339	99.2663316582915
LC0626370	24.264	24-25	2.42352438861872	99.5879396984925
LC0669634	24.264	24-25	1.35850591149024	98.1423215959298
LC0094028	24.264	24-25	1.61044722144212	99.1569086651054
LC0554823	24.264	24-25	2.35525990552738	99.3740166705721
LC0198123	24.264	24-25	2.05511063785415	99.4713951154232
LC0217984	24.264	24-25	2.00177696707744	99.4713951154232
LC0698736	24.264	24-25	1.69143515214406	99.2225461613217
LC0700932	24.264	24-25	1.6787004349983	99.1489076531296
LC0884997	24.264	24-25	1.15775888604686	95.4469367258119
LC0166474	24.264	24-25	1.79155030502733	99.3743726998996
LC0748515	24.264	24-25	1.80699351368211	99.3667068757539
LC0442816	24.264	24-25	1.11627558758054	95
LC0727410	24.264	24-25	1.2169572073611	96.5858883384657
LC0977864	24.264	24-25	2.2106127663529	99.4772818657017
LC0433876	24.264	24-25	1.79525418258088	99.2639678822349
LC0697735	24.264	24-25	1.94615739492237	99.3767591475674
LC0146466	24.264	24-25	1.22063101944809	97.875543660087
LC0406426	24.264	24-25	1.49234125325497	97.5276012044162
LC0616207	24.264	24-25	2.00578089995465	99.2663316582915
LC0678029	24.264	24-25	1.67513650446799	99.2659627953746
LC0913061	24.264	24-25	2.33061666729444	99.5878568556494
LC1006973	24.264	24-25	1.71104760386703	98.7580758544505
LC0367069	24.265	24-25	1.34713478291002	98.4275677484108
LC0932180	24.265	24-25	1.39075852873872	97.6544699101997
LC0217835	24.265	24-25	1.7167543574327	99.3476078956173
LC0877332	24.265	24-25	2.05690485133647	99.4739311084305
LC0163868	24.265	24-25	1.70286117057293	99.0731756281996
LC0707351	24.265	24-25	2.08891534660491	99.3735343383585
LC0900772	24.265	24-25	2.14053946697234	98.7713424840978
LC0380125	24.265	24-25	1.90810954039255	99.4780863164938
LC0549788	24.265	24-25	1.9232958406555	99.3673216617012
LC0575315	24.265	24-25	2.12681301004155	99.5845896147404
LC0719525	24.265	24-25	1.63828953541426	99.2629815745394
LC0759024	24.265	24-25	2.20561030990252	99.4739311084305
LC0846058	24.265	24-25	1.94215692846749	99.4705803511594
LC0850845	24.265	24-25	1.23653726148869	98.0074344462677
LC0497888	24.265	24-25	2.17747878254232	99.3773641750075
LC0535791	24.265	24-25	2.52275712579788	99.4777893080708
LC0543652	24.265	24-25	2.43197456370866	99.4643992903291
LC0639338	24.265	24-25	2.01703333929878	99.5845896147404
LC0776572	24.265	24-25	1.06258198422816	95
LC0228933	24.265	24-25	1.52530400995824	98.4576781532285
LC0465968	24.265	24-25	2.87124008241423	99.6853345830683
LC0522845	24.265	24-25	1.32076922833869	97.1044086633415
LC0920680	24.265	24-25	2.76161966554771	99.5878430452702
LC0725875	24.265	24-25	1.51255099290421	98.4268309010577
LC0804829	24.265	24-25	1.84060787900929	98.7575767723787
LC0782962	24.265	24-25	2.31655739997777	99.4773869346734
LC0098556	24.265	24-25	1.4291060083327	98.6185442868611
LC0138641	24.265	24-25	1.49996186559619	98.7587822014052
LC0187228	24.265	24-25	1.38578495884334	98.008768113517
LC0385269	24.265	24-25	1.66726611938227	99.2639678822349
LC0468931	24.265	24-25	2.23545269126322	99.5845339408966
LC0859703	24.265	24-25	1.90531006211609	99.2628334003485
LC0193490	24.265	24-25	1.65021035466036	97.9524924723988
LC0768975	24.265	24-25	1.9918460536449	99.3735343383585
LC0789616	24.265	24-25	2.13142617214745	99.5843807608513
LC0872067	24.265	24-25	1.83537345247001	99.5845060983782
LC0776806	24.265	24-25	1.10174707394637	95
LC0881772	24.265	24-25	1.84917363309883	98.6106461332441
LC0562443	24.265	24-25	2.33697977520066	99.4744418036354
LC0467252	24.265	24-25	2.03933478873809	99.5884911341586
LC0792640	24.265	24-25	1.56737930765098	98.5503850016739
LC0197550	24.265	24-25	1.35525990552738	99.3743726998996
LC0224422	24.265	24-25	1.89647110047928	99.5884911341586
LC0388631	24.265	24-25	1.65272969606925	99.2606222816996
LC0636991	24.265	24-25	3.01432308729651	99.6850921273032
LC0663653	24.265	24-25	2.20074109023513	99.4740368509213
LC0713152	24.265	24-25	1.57783634129274	98.3274677392324
LC0915640	24.265	24-25	2.28266742031975	99.5845060983782
LC0096976	24.265	24-25	1.48401496266756	98.859150217464
LC0515297	24.265	24-25	2.01990519980461	97.4157265758377
LC0727724	24.265	24-25	1.73679475492436	99.3631640690464
LC0760485	24.265	24-25	1.8750612633917	99.5843807608513
LC0968507	24.265	24-25	1.97836314708388	99.4740016081479
LC0127050	24.266	24-25	1.55132798800385	99.2639678822349
LC0280165	24.266	24-25	1.88337748974834	99.367681498829
LC0345322	24.266	24-25	1.33203427702752	98.8424222147876
LC0346109	24.266	24-25	1.85418454383361	99.1602542656407
LC0710789	24.266	24-25	1.87145617402295	99.3668341708543
LC0148567	24.266	24-25	1.17522180034305	98.146537303446
LC0230422	24.266	24-25	1.03582982525283	95
LC0842667	24.266	24-25	2.06130165620604	99.4739311084305
LC0697503	24.266	24-25	1.74632276508995	99.2659627953746
LC0917374	24.266	24-25	2.1993162742531	99.3733453972722
LC0939739	24.266	24-25	1.7701152947871	99.031339031339
LC0179960	24.266	24-25	1.20221577580113	95
LC0585105	24.266	24-25	2.54775009877109	99.5879396984925
LC0818521	24.266	24-25	1.36810085170935	98.4284948398338
LC0919454	24.266	24-25	1.07298474462793	95
LC0132754	24.266	24-25	1.55894844597804	99.0734546427616
LC0399023	24.266	24-25	1.74170298395774	99.5851455336233
LC0918066	24.266	24-25	2.08635983067475	98.8684298627385
LC0153518	24.266	24-25	1.90644279381703	98.4610237537638
LC0692827	24.266	24-25	2.08611057380132	99.5845896147404
LC0209907	24.266	24-25	1.56288738129388	99.367681498829
LC0487951	24.266	24-25	1.46952747918701	99.1129113246075
LC0489848	24.266	24-25	2.42398272967718	99.4777893080708
LC0530443	24.266	24-25	2.21603387781867	99.3740166705721
LC0530357	24.266	24-25	2.69849201746492	99.4744418036354
LC0734536	24.266	24-25	1.69810054562339	99.3734083902962
LC0933525	24.266	24-25	1.86189269039145	98.393036491463
LC0101053	24.266	24-25	1.60777660374169	99.1537895511405
LC0509796	24.266	24-25	2.6550423413312	99.6819870786329
LC0504866	24.266	24-25	1.71541832259506	98.9221035717872
LC0983465	24.266	24-25	1.86105624457687	99.3700576330251
LC0928529	24.266	24-25	2.17429245510271	98.9655172413793
LC0930103	24.266	24-25	1.52478544932122	98.346166722464
LC0249900	24.266	24-25	1.47055748521727	96.5774506523921
LC0433180	24.266	24-25	1.40157284567645	98.3472733355637
LC0242098	24.266	24-25	1.24600590407603	95
LC0507012	24.266	24-25	2.19890439945673	99.3706691661367
LC0169885	24.266	24-25	1.2559957267224	98.4677149548344
LC0396856	24.266	24-25	1.3727279408856	97.0458347273336
LC0437207	24.266	24-25	1.46908529912312	99.016393442623
LC0533747	24.266	24-25	1.08421868673924	95
LC0782032	24.266	24-25	1.92443436354323	99.3665158371041
LC0501345	24.267	24-25	2.14795443093082	99.2668965286379
LC0609424	24.267	24-25	1.54107976777663	98.7582005623243
LC0817206	24.267	24-25	1.39287274540208	98.9646160032167
LC0239065	24.267	24-25	1.7131544018373	99.4780863164938
LC0258698	24.267	24-25	1.38201704257487	97.096018735363
LC0817914	24.267	24-25	2.43760788791494	99.5778045838359
LC0285735	24.267	24-25	1.89553303948407	99.2639678822349
LC0807645	24.267	24-25	1.88592633980143	98.861734181453
LC0158888	24.267	24-25	1.84596576154548	99.4780863164938
LC0624653	24.267	24-25	2.68763596104647	99.5879396984925
LC0626300	24.267	24-25	1.94718856552609	99.3768844221105
LC0702524	24.267	24-25	1.82672252016899	99.3735343383585
LC0591675	24.267	24-25	1.76215319230359	99.2629815745394
LC0158849	24.267	24-25	1.04020662757471	95
LC0393800	24.267	24-25	1.47290265180366	99.1067246570759
LC0388764	24.267	24-25	1.81023251799508	99.5883671898531
LC0964339	24.267	24-25	2.0206098533777	99.3734083902962
LC0584633	24.267	24-25	2.13094456804468	99.2663316582915
LC0622599	24.267	24-25	1.40449161775869	95.0997456152095
LC0820169	24.267	24-25	1.86616914763377	99.4739311084305
LC0957407	24.267	24-25	1.51348395670426	98.6193492175195
LC0436434	24.267	24-25	2.2674064187529	99.4744418036354
LC0506707	24.267	24-25	1.93535609294557	98.4300204197771
LC0960658	24.267	24-25	1.60616631460762	98.2059177935467
LC0466915	24.267	24-25	2.42746987955181	99.4777893080708
LC0553911	24.267	24-25	2.62494180465999	99.5946398659967
LC0596144	24.267	24-25	1.71458120883953	99.1557788944724
LC0771890	24.267	24-25	2.07276442105075	99.4737724149489
LC0979996	24.267	24-25	1.1274287778516	95
LC0095586	24.267	24-25	1.49609899213257	98.0762796922047
LC0544813	24.267	24-25	1.15563963375978	97.2148763097111
LC0566456	24.267	24-25	1.48429983934679	97.9966499162479
LC0349682	24.267	24-25	1.05461305455689	95
LC0384193	24.267	24-25	1.34301449715077	99.0329273189667
LC0486504	24.267	24-25	1.38738982633873	97.0946579194002
LC0538495	24.267	24-25	2.54751626635102	99.3773641750075
LC0860615	24.267	24-25	2.16157761104887	98.9621694007365
LC0944565	24.267	24-25	1.99699298189071	99.5878568556494
LC0949522	24.267	24-25	1.87215627274829	99.3667068757539
LC0540582	24.267	24-25	1.61246596395314	98.8718910052556
LC0940507	24.267	24-25	1.52930199778798	98.0668073843267
LC0410384	24.267	24-25	1.96946250797464	99.2639678822349
LC0415806	24.267	24-25	1.66539335027971	99.1569086651054
LC0515343	24.267	24-25	1.6787004349983	98.7246008100961
LC0619181	24.267	24-25	2.19772152222687	99.5845896147404
LC0773452	24.267	24-25	1.94036704598567	99.3734083902962
LC0360561	24.267	24-25	1.30621050816776	95
LC0517833	24.267	24-25	1.37894269861344	98.6141331637264
LC0586978	24.267	24-25	1.5641924606262	99.1557788944724
LC0655070	24.267	24-25	1.59339684230021	99.2897822445561
LC0963309	24.267	24-25	1.4224256763712	98.3624125113024
LC0346494	24.268	24-25	2.26114386770067	99.4780863164938
LC0875647	24.268	24-25	1.96331551138611	99.3667068757539
LC0925041	24.268	24-25	2.32721584910636	99.4739311084305
LC0584668	24.268	24-25	1.57263929704281	99.4773869346734
LC0376380	24.268	24-25	1.84683175282326	98.9695550351288
LC0465228	24.268	24-25	1.52840243795362	99.4777893080708
LC0478812	24.268	24-25	2.42929999083361	99.4777893080708
LC0533002	24.268	24-25	2.24432661023064	99.4777893080708
LC1003214	24.268	24-25	1.77451696572855	98.346332808891
LC0608646	24.268	24-25	2.0407605242287	99.5845896147404
LC0734292	24.268	24-25	2.03035680531084	99.3734083902962
LC0785454	24.268	24-25	1.22993768590793	97.4802305321003
LC0881034	24.268	24-25	1.96524875096712	99.3732193732194
LC0479668	24.268	24-25	1.87903850523724	99.2635490242025
LC0532400	24.268	24-25	2.18332679660163	99.5882569544405
LC0573162	24.268	24-25	2.53812110793795	99.5882569544405
LC0575471	24.268	24-25	2.19273467190316	99.5879396984925
LC0671707	24.268	24-25	2.13694241277537	99.4740368509213
LC0855368	24.268	24-25	1.93404371903553	99.3732193732194
LC0101458	24.268	24-25	1.36810085170935	99.2673134827702
LC0387761	24.268	24-25	2.04202392724887	99.2673134827702
LC0512634	24.268	24-25	2.14891099310936	99.1564288822683
LC1023188	24.268	24-25	1.42586014507784	99.2629074948906
LC1026329	24.268	24-25	1.4201208480857	98.3331101887803
LC1042914	24.268	24-25	2.60990374718854	99.5845478607565
LC0225903	24.268	24-25	1.3040594662176	98.4208765473402
LC0278702	24.268	24-25	1.8912028272603	99.4747407159585
LC0494436	24.268	24-25	2.05618042334214	99.4744418036354
LC0160371	24.268	24-25	1.81358098856819	99.2639678822349
LC0405556	24.268	24-25	1.11394335230684	95
LC0416375	24.268	24-25	1.47813342810052	99.2639678822349
LC0489333	24.268	24-25	1.35640832703898	95
LC0838211	24.268	24-25	1.61637047229127	98.3192151873305
LC0912172	24.268	24-25	1.99729899240951	99.3667068757539
LC1016187	24.268	24-25	2.02052701227456	99.2629074948906
LC0242677	24.268	24-25	2.09461086303214	99.3777183004349
LC0572165	24.268	24-25	1.84788099744538	99.2663316582915
LC0418144	24.268	24-25	1.76737852411418	98.6416861826698
LC0591535	24.268	24-25	2.08062648692181	99.2663316582915
LC0864864	24.268	24-25	2.01745072951054	99.3665158371041
LC0934459	24.268	24-25	1.85733249643127	98.7769735960327
LC0243014	24.268	24-25	1.70251669743815	99.2673134827702
LC0712287	24.268	24-25	1.18497519069826	95.0677597456918
LC0978273	24.268	24-25	1.98547138328959	99.4738782212392
LC0194344	24.268	24-25	1.44978684698577	98.621612579458
LC0342862	24.268	24-25	1.53567380342575	99.2673134827702
LC0843555	24.268	24-25	1.83626080285849	99.4638788366171
LC0551244	24.269	24-25	1.9129125511761	97.9046726469407
LC0736403	24.269	24-25	1.71658757767569	98.4569554157183
LC0559961	24.269	24-25	2.13770216714696	99.4777893080708
LC0564516	24.269	24-25	1.61857102812013	98.7582005623243
LC0898900	24.269	24-25	1.35545152012652	97.7335118848343
LC0153206	24.269	24-25	1.42127479121035	99.1569086651054
LC0367883	24.269	24-25	1.24254142829838	96.7280026764804
LC0514138	24.269	24-25	2.11441080239784	99.3740166705721
LC0897335	24.269	24-25	2.06160324960838	99.5845060983782
LC0741293	24.269	24-25	1.31365634661803	97.5812395309883
LC0101611	24.269	24-25	1.81544491624435	99.3743726998996
LC0101782	24.269	24-25	1.71365851620836	98.7587822014052
LC0286157	24.269	24-25	1.92085349612126	99.2639678822349
LC0393228	24.269	24-25	1.23451728351269	95
LC0474121	24.269	24-25	2.20542091567634	99.2635490242025
LC0525330	24.269	24-25	1.79042591739111	96.7565939215424
LC0561970	24.269	24-25	1.95192007352029	99.2668965286379
LC0823507	24.269	24-25	1.42357351973274	97.9270620541844
LC0937201	24.269	24-25	2.37757942089495	99.4772818657017
LC0481053	24.269	24-25	2.0014308122464	99.3740166705721
LC0656744	24.269	24-25	1.86033800657099	99.1557788944724
LC1019243	24.269	24-25	1.84978782423769	99.373471370657
LC0163215	24.269	24-25	1.69870934944259	98.6717965874874
LC0182217	24.269	24-25	2.07503572592219	99.3777183004349
LC0482362	24.269	24-25	1.87834942221778	99.2668965286379
LC0562229	24.269	24-25	1.9703933720796	99.2635490242025
LC0948301	24.269	24-25	1.90960951049017	98.119080290505
LC0226668	24.269	24-25	1.52968695377292	99.2639678822349
LC0894215	24.269	24-25	2.27079525337685	99.3734083902962
LC0126902	24.269	24-25	1.70191321121234	98.3175006689858
LC0357686	24.269	24-25	1.63002085111341	99.2673134827702
LC0452885	24.269	24-25	2.34592237913834	99.3773641750075
LC0709272	24.269	24-25	1.91797788259291	99.3732193732194
LC1040512	24.269	24-25	1.99303923180691	99.2629568829776
LC0228687	24.269	24-25	1.40088321554836	98.9694860813704
LC0267410	24.269	24-25	1.86870320227854	99.1569086651054
LC0436247	24.269	24-25	1.22167499707077	95
LC0536206	24.269	24-25	1.77261504984917	99.2668965286379
LC0712318	24.269	24-25	1.25017594808392	95
LC0618814	24.269	24-25	2.2456360294062	99.5845896147404
LC0953341	24.269	24-25	1.98976118771878	99.3432515748559
LC0671750	24.269	24-25	2.17166795887479	99.5845896147404
LC0365411	24.269	24-25	1.51534389308838	99.1569086651054
LC0756302	24.269	24-25	2.13420899293208	99.3667068757539
LC0825585	24.269	24-25	1.28891960566173	97.8808168731168
LC0982031	24.269	24-25	1.68930885912362	98.4599933043187
LC0994650	24.269	24-25	1.8668778143375	98.4599933043187
LC0891191	24.269	24-25	1.37456506072277	98.1447372827434
LC1041939	24.27	24-25	2.25110262541414	99.5878982812343
LC0253365	24.27	24-25	1.93211847202912	98.7823236209146
LC0439164	24.27	24-25	1.88513496606343	99.4777893080708
LC0724885	24.27	24-25	2.14388875810927	99.4740368509213
LC0895058	24.27	24-25	2.18974290024157	99.5845060983782
LC0779699	24.27	24-25	1.5928426831311	99.1556091676719
LC1004793	24.27	24-25	1.50188049375506	98.346332808891
LC0274766	24.27	24-25	1.52257463269118	98.3472733355637
LC0421193	24.27	24-25	1.74303915480493	99.4780863164938
LC0677590	24.27	24-25	1.5643109099606	98.8686571160798
LC0459628	24.27	24-25	2.35905722763489	99.4780863164938
LC0470337	24.27	24-25	2.17548282077477	99.3731983642824
LC0887181	24.27	24-25	1.92551835817743	99.4739311084305
LC1040807	24.27	24-25	1.59736605026603	98.3464988619628
LC0125175	24.27	24-25	1.56902258602956	99.2639678822349
LC0256350	24.27	24-25	1.9804578922761	99.2654457637352
LC0795066	24.27	24-25	2.33075863667826	99.3700576330251
LC0187052	24.27	24-25	1.91455469851763	99.5884911341586
LC0284474	24.27	24-25	2.10486251814108	99.1569086651054
LC0505704	24.27	24-25	2.20932731587807	99.3740166705721
LC0560491	24.27	24-25	2.60641361350352	99.3740166705721
LC0634085	24.27	24-25	1.4201208480857	96.8040201005025
LC0652251	24.27	24-25	2.09995673424118	99.373513350531
LC0973041	24.27	24-25	1.85793526471943	99.2661841576196
LC0250937	24.27	24-25	1.2417954312952	97.4105051856808
LC0354206	24.27	24-25	1.27806733088866	96.3869931754316
LC0736635	24.27	24-25	1.21058602490516	95
LC0900835	24.27	24-25	1.0927206446841	95
LC0189254	24.27	24-25	1.68313713148301	99.4780863164938
LC0478458	24.27	24-25	1.63245729218472	99.1564288822683
LC0753379	24.27	24-25	1.01452053875792	95
LC0931213	24.27	24-25	1.84210976344061	99.3734083902962
LC0975738	24.27	24-25	2.24373236455265	99.373471370657
LC0175018	24.27	24-25	1.30621050816776	98.5513549682168
LC0441055	24.27	24-25	2.08253405287271	98.7721646035463
LC0492317	24.27	24-25	2.06621407547124	99.4777893080708
LC0685031	24.27	24-25	1.70714418834245	99.2629815745394
LC0742728	24.27	24-25	2.07485299588125	99.4737724149489
LC0980832	24.27	24-25	1.0618293072947	95
LC0502923	24.27	24-25	2.09936982638984	99.2668965286379
LC0573519	24.27	24-25	1.74764481932825	99.1557788944724
LC0813800	24.27	24-25	1.88902142209522	99.4637710302299
LC0820662	24.27	24-25	1.07408468902824	95
LC0492874	24.27	24-25	1.85901814388889	99.4744418036354
LC0493643	24.27	24-25	1.92179048565819	99.3773224866928
LC0907432	24.27	24-25	1.38632057389405	95.9926347505859
LC0968148	24.27	24-25	1.99365662861546	99.5845478607565
LC0969664	24.27	24-25	2.05679054827438	99.3734083902962
LC0535552	24.27	24-25	2.31211385845269	99.3740166705721
LC0916804	24.27	24-25	2.11852925753174	99.2659627953746
LC0421177	24.27	24-25	1.94235534970768	99.2673134827702
LC0613220	24.27	24-25	2.08210288432709	99.4738782212392
LC0964154	24.27	24-25	1.457730548246	98.760136720059
LC0122460	24.271	24-25	1.97836314708388	99.2673134827702
LC0541288	24.271	24-25	1.83033199345196	99.4744418036354
LC0701276	24.271	24-25	2.07918124604762	99.4740368509213
LC0471048	24.271	24-25	2.16351916256988	99.3773641750075
LC0745398	24.271	24-25	2.49305354357165	99.4672295938882
LC0240982	24.271	24-25	1.67191301244159	99.4780863164938
LC0244045	24.271	24-25	1.99895644047049	99.2673134827702
LC0623976	24.271	24-25	2.67082081969476	99.5879396984925
LC0099741	24.271	24-25	1.5287881917749	99.156739392317
LC0156090	24.271	24-25	1.29797924415936	98.0260956841753
LC0452036	24.271	24-25	1.23829706787539	95
LC0971972	24.271	24-25	1.77290819497127	99.2628334003485
LC0508925	24.271	24-25	1.70406467940857	99.2635490242025
LC0664145	24.271	24-25	2.06250677520868	99.3668341708543
LC0787335	24.271	24-25	2.19445883744353	98.8684298627385
LC0788890	24.271	24-25	2.40069337512328	99.4739311084305
LC0988554	24.271	24-25	1.35044185653506	98.7580758544505
LC0189418	24.271	24-25	1.20139712432045	98.1264637002342
LC0527252	24.271	24-25	2.52880104433647	99.3740166705721
LC0169260	24.271	24-25	1.65350194696293	99.2137838742054
LC0729464	24.271	24-25	1.47668674294564	98.9179229480737
LC0867586	24.271	24-25	1.8117760216029	99.2661841576196
LC0914205	24.271	24-25	2.04418685076736	99.3667068757539
LC0211618	24.271	24-25	1.68833081811227	99.2639678822349
LC0536018	24.271	24-25	2.37839790094814	99.4744418036354
LC0362580	24.271	24-25	1.59483435558332	99.4780863164938
LC0563957	24.271	24-25	1.65485009056139	97.822445561139
LC0645262	24.271	24-25	2.00268431298973	99.3735343383585
LC0915584	24.271	24-25	1.65867902858245	98.4251440825627
LC0987317	24.271	24-25	1.28645646974698	95
LC0538451	24.271	24-25	1.74803289413014	95
LC0552213	24.271	24-25	2.84761583968535	99.5882569544405
LC0360510	24.271	24-25	1.76878604690801	99.4780863164938
LC0179631	24.271	24-25	1.31868926994775	96.7648042823687
LC0369469	24.271	24-25	1.92474435247995	99.4780863164938
LC0453689	24.271	24-25	1.29358351349612	98.6042775379054
LC0449697	24.271	24-25	1.93796900295145	99.2635490242025
LC0584025	24.271	24-25	1.60508946188158	98.9690721649485
LC0679547	24.271	24-25	1.79070728732768	98.981949700278
LC0470724	24.271	24-25	2.3215777196958	99.4744418036354
LC0573324	24.271	24-25	2.35067434823328	99.5879396984925
LC0731236	24.271	24-25	1.18695633546541	95
LC0901326	24.271	24-25	1.70552161342267	99.2628334003485
LC0761217	24.271	24-25	1.54765165835997	98.346166722464
LC0223325	24.272	24-25	1.58793534863636	98.5714285714286
LC0390769	24.272	24-25	1.20411998265592	96.3700234192037
LC0797409	24.272	24-25	1.61679048632972	99.1556091676719
LC0987501	24.272	24-25	2.21629788663039	99.5879396984925
LC0478867	24.272	24-25	2.46325077339278	99.584909450005
LC0434370	24.272	24-25	1.12417805547468	95
LC0865050	24.272	24-25	1.91481898044747	99.3700576330251
LC0393373	24.272	24-25	2.34807109907989	99.5867490928639
LC0546499	24.272	24-25	1.33485568961729	97.7437820105112
LC0187387	24.272	24-25	1.20030318298158	96.0187353629977
LC0766405	24.272	24-25	1.8869980456711	99.5845060983782
LC0812535	24.272	24-25	1.24944296144258	95.291952484524
LC0253448	24.272	24-25	2.09258030069131	99.3743726998996
LC0853912	24.272	24-25	2.79947150740784	99.5878568556494
LC0223869	24.272	24-25	1.94364288275213	99.2639678822349
LC0412844	24.272	24-25	1.59835270986928	99.2673134827702
LC0452675	24.272	24-25	1.48600518636224	98.3467755429872
LC0498022	24.272	24-25	1.91634865227546	98.5270980484049
LC0380241	24.272	24-25	2.01080859751221	99.6821679491469
LC0674047	24.272	24-25	1.09516935143176	95
LC0523898	24.272	24-25	2.58655354990288	99.4744418036354
LC0526539	24.272	24-25	1.14519640611418	95
LC0720503	24.272	24-25	1.85715150268749	99.4740368509213
LC0172389	24.272	24-25	2.44042101339056	99.5884911341586
LC0439718	24.272	24-25	2.49752397570354	99.6819870786329
LC0662822	24.272	24-25	2.38158433465275	99.5825478050094
LC0490333	24.272	24-25	1.55714614231836	99.2200314665417
LC0512235	24.272	24-25	2.25534488148576	99.3773641750075
LC0563765	24.272	24-25	2.11347539853674	99.3740166705721
LC0825358	24.272	24-25	1.64276120326532	97.7368597254771
LC0883080	24.272	24-25	1.56086269472746	97.9136666555038
LC0267274	24.272	24-25	1.14829409743475	97.9959852793576
LC0156354	24.272	24-25	1.37584643630916	98.1569440727857
LC0705127	24.272	24-25	1.90025785843778	99.3735343383585
LC0224681	24.272	24-25	1.4933186082321	98.9628638340582
LC0264000	24.272	24-25	1.05346260492546	95
LC0272690	24.272	24-25	1.11494441571258	95
LC0980755	24.272	24-25	1.2626883443017	95
LC0417489	24.272	24-25	1.38147609027503	98.6617597858816
LC0910179	24.272	24-25	1.9417598138147	99.4739311084305
LC0192281	24.272	24-25	1.66209644541792	99.5884911341586
LC0213546	24.272	24-25	1.41094585868777	98.3472733355637
LC0207933	24.272	24-25	1.56702636615906	99.1569086651054
LC0449004	24.272	24-25	2.46542746845257	99.4777893080708
LC1035970	24.272	24-25	1.33203427702752	99.2658889782784
LC0381166	24.273	24-25	1.00302947055362	95
LC0866119	24.273	24-25	2.05307844348342	99.1556091676719
LC0350773	24.273	24-25	1.42683645380351	99.1569086651054
LC0379900	24.273	24-25	2.72419391951433	99.5884911341586
LC0476448	24.273	24-25	1.81769755476302	99.4777893080708
LC0843397	24.273	24-25	1.9566485792052	99.3665158371041
LC0875981	24.273	24-25	1.32654066851656	98.5055622570701
LC0895078	24.273	24-25	2.06926098628475	99.4739311084305
LC0191071	24.273	24-25	1.42797271360821	96.554031448645
LC0426356	24.273	24-25	1.25188145455253	95
LC0373851	24.273	24-25	2.31331873549859	99.6821679491469
LC0531539	24.273	24-25	2.08671566394488	99.2668965286379
LC0741053	24.273	24-25	2.45897005162875	99.4739311084305
LC0144603	24.273	24-25	1.71458120883953	99.2639678822349
LC0358169	24.273	24-25	1.4224256763712	98.2000669120107
LC0486378	24.273	24-25	1.62981719601852	99.1564288822683
LC0523877	24.273	24-25	2.42421171893928	99.4777893080708
LC0536826	24.273	24-25	2.66350304551944	99.4744418036354
LC0537270	24.273	24-25	1.42683645380351	98.1133975628588
LC0738444	24.273	24-25	2.08141932413493	99.0895702235908
LC0778633	24.273	24-25	1.55509444857832	98.0074344462677
LC0940104	24.273	24-25	1.87806198129001	99.2661103850407
LC0522577	24.273	24-25	1.74795530690673	99.3405416262177
LC0628839	24.273	24-25	1.75610337158511	99.5879396984925
LC0775570	24.273	24-25	2.11670734139309	99.2661841576196
LC0931202	24.273	24-25	1.62746827245971	99.266159568408
LC0455199	24.273	24-25	1.53718922624364	98.4568004552606
LC0691176	24.273	24-25	2.25411283957607	99.5845896147404
LC0726670	24.273	24-25	1.82269101077605	99.3735343383585
LC0756454	24.273	24-25	2.13222766073337	99.2628334003485
LC0938112	24.273	24-25	2.2751039495692	99.4739311084305
LC0442828	24.273	24-25	1.6182573448404	99.2635490242025
LC0491721	24.273	24-25	2.26391998305577	99.5748669366987
LC0702143	24.273	24-25	1.62096843564429	98.8686571160798
LC0184998	24.273	24-25	1.67117284271508	99.4747407159585
LC0434931	24.273	24-25	2.27388055151121	99.5872344709554
LC0484179	24.273	24-25	2.23889879222784	99.4744418036354
LC0486092	24.273	24-25	1.45408227073109	99.4743890190827
LC0129717	24.273	24-25	1.66501782541247	99.5884911341586
LC0462684	24.273	24-25	2.1205081240261	99.5882569544405
LC0490815	24.273	24-25	1.79588001734408	99.2635490242025
LC0695428	24.273	24-25	1.85272391079121	99.3634627625716
LC0818434	24.273	24-25	1.74896286125616	99.3734083902962
LC0210195	24.273	24-25	2.07313156494099	99.5884911341586
LC0485007	24.273	24-25	2.61416926844918	99.4777893080708
LC0221409	24.273	24-25	1.85357654361964	99.367681498829
LC0549111	24.273	24-25	2.17493159352844	99.4777893080708
LC0871415	24.273	24-25	1.62981719601852	98.5570806829595
LC1002640	24.273	24-25	1.47261019759604	98.7714658721923
LC0451431	24.273	24-25	1.64246452024212	99.2635490242025
LC0230074	24.274	24-25	1.06892761168207	95
LC0531136	24.274	24-25	1.62469453127208	98.9622736250126
LC0892507	24.274	24-25	1.37966803403365	96.2939404084366
LC0254659	24.274	24-25	1.31217735643978	98.8156574105052
LC0387995	24.274	24-25	1.2692793897719	98.0294412847106
LC0462758	24.274	24-25	2.50046975622507	99.4777893080708
LC0480153	24.274	24-25	1.47581641303132	99.1129113246075
LC0578343	24.274	24-25	1.32283927268632	96.9139108314366
LC0673929	24.274	24-25	1.73407940728059	99.1557788944724
LC0725126	24.274	24-25	2.03494914667637	99.3732193732194
LC0820393	24.274	24-25	1.56454771175595	99.1556091676719
LC0697350	24.274	24-25	1.39741854235135	99.2862887012465
LC0349957	24.274	24-25	2.21961071930144	99.5851455336233
LC0529469	24.274	24-25	2.41358472872441	99.5882569544405
LC0690172	24.274	24-25	2.0365889767554	99.2629815745394
LC0781320	24.274	24-25	1.84254683649502	99.0682084799732
LC0915306	24.274	24-25	1.9914475980038	99.5845060983782
LC0128564	24.274	24-25	2.21264031353483	99.4780863164938
LC0274764	24.274	24-25	1.14891099310936	95.0719304115089
LC0540050	24.274	24-25	2.42766459406219	99.4777893080708
LC0606640	24.274	24-25	1.55834850876162	99.1691792294807
LC0468713	24.274	24-25	1.9967742708613	99.2635490242025
LC0513944	24.274	24-25	2.13452771779734	99.3740166705721
LC0195749	24.274	24-25	1.29424571613812	98.0093676814988
LC0566575	24.274	24-25	1.93871981478238	99.2668965286379
LC0911889	24.274	24-25	2.17198958270212	99.4739311084305
LC0954109	24.274	24-25	2.04894650376049	99.3633561184828
LC0986586	24.274	24-25	2.16814377549596	99.4739839849901
LC0691633	24.274	24-25	2.10866648255397	99.5845896147404
LC0845235	24.274	24-25	1.12417805547468	95
LC0151821	24.274	24-25	1.69539410829111	98.4576781532285
LC0483366	24.274	24-25	2.45741254463619	99.5882569544405
LC0423682	24.274	24-25	1.29203443599474	97.9926396788223
LC0616045	24.274	24-25	2.5927650443896	99.5845896147404
LC0345595	24.274	24-25	1.86557770741993	99.4747407159585
LC0459595	24.274	24-25	2.25105390218731	99.4744418036354
LC0753896	24.274	24-25	1.13640344813399	95
LC0370970	24.274	24-25	1.31931430409051	97.6615034625807
LC0644919	24.274	24-25	1.51574141666937	97.7909428657496
LC0502400	24.275	24-25	2.20046744995016	99.3740166705721
LC0722676	24.275	24-25	1.76057325394439	98.7582005623243
LC0510713	24.275	24-25	2.54961623951909	99.584909450005
LC0521125	24.275	24-25	2.38628488676786	99.373828020359
LC0527868	24.275	24-25	2.40706782561414	99.4744418036354
LC0869178	24.275	24-25	2.37386787032707	99.4739311084305
LC0197549	24.275	24-25	2.06081111979135	99.4747407159585
LC0191343	24.275	24-25	1.64345267648619	99.2070926731348
LC0786052	24.275	24-25	1.70509361054787	99.2661841576196
LC0264978	24.275	24-25	2.57187180719717	99.5851455336233
LC0906440	24.275	24-25	2.12159266943841	99.4772818657017
LC0358838	24.275	24-25	1.64177147065396	98.4610237537638
LC0447090	24.275	24-25	1.13545069934551	95
LC0500816	24.275	24-25	2.09725730969342	98.4768854818733
LC0568086	24.275	24-25	2.40823996531185	99.5845896147404
LC0725967	24.275	24-25	1.92639390026968	99.4740368509213
LC0961554	24.275	24-25	1.57507232571381	99.1556091676719
LC0132158	24.275	24-25	1.81497968376076	99.4780863164938
LC0188797	24.275	24-25	1.67888241467074	99.4747407159585
LC0218346	24.275	24-25	1.03462845662532	95
LC0191474	24.275	24-25	1.13417710757677	95
LC0503248	24.275	24-25	1.7001843296222	99.2635490242025
LC0657158	24.275	24-25	1.71516735784846	99.3768844221105
LC0950332	24.275	24-25	1.94141204037355	99.4739311084305
LC0963575	24.275	24-25	1.53262700122889	98.8250259431594
LC0366244	24.275	24-25	1.29047981333067	95.6784961701843
LC0391041	24.275	24-25	1.87343686322204	99.3743726998996
LC0503244	24.275	24-25	1.87725613311359	99.2635490242025
LC0726109	24.275	24-25	1.60648885044265	98.4131235353197
LC0832856	24.275	24-25	1.36567514045592	97.1317517759013
LC0840208	24.275	24-25	2.2517598545288	99.2427288567216
LC0897727	24.275	24-25	1.48557947698468	98.8675199356698
LC0564650	24.275	24-25	1.51348395670426	98.6611326817512
LC0655282	24.275	24-25	1.52387647563813	98.6772043802954
LC0872258	24.275	24-25	1.80427576712909	99.1520026814144
LC0418211	24.275	24-25	1.75587485567249	99.3743726998996
LC0813181	24.275	24-25	1.89304011195712	99.3734083902962
LC1008000	24.275	24-25	2.25940272814259	99.4739839849901
LC0154315	24.275	24-25	1.9006401839826	99.2639678822349
LC0464706	24.275	24-25	1.07664044367034	95
LC0906931	24.275	24-25	2.40160729845358	99.5845060983782
LC0366545	24.275	24-25	1.40688067004912	95
LC0999380	24.275	24-25	2.07816670816815	99.2628334003485
LC0374358	24.275	24-25	1.24846371755103	95
LC0509211	24.275	24-25	2.23994980790875	99.4777893080708
LC0672841	24.275	24-25	1.82157902791201	99.2629815745394
LC0754676	24.275	24-25	2.30259064830655	99.2661841576196
LC0386049	24.276	24-25	1.91897343049295	98.7579927019517
LC0781953	24.276	24-25	1.99228835379709	99.2661841576196
LC0800053	24.276	24-25	2.05835009221065	98.8684298627385
LC0826736	24.276	24-25	1.7592900330243	98.5671242048878
LC0873202	24.276	24-25	1.45147940512486	97.98165751774
LC0908378	24.276	24-25	1.89398356721185	99.2628334003485
LC0344539	24.276	24-25	1.98909369261033	99.3777183004349
LC0677290	24.276	24-25	1.82360462835516	99.3735553247797
LC0577824	24.276	24-25	2.38329461836371	99.6817420435511
LC0433397	24.276	24-25	1.36116099519503	96.8384074941452
LC0849222	24.276	24-25	1.66473596851871	98.5570806829595
LC0246303	24.276	24-25	1.51534389308838	98.98293743727
LC0185683	24.276	24-25	1.40568778667278	98.340082326562
LC0345044	24.276	24-25	1.43632170013973	98.9660018739125
LC0525669	24.276	24-25	2.57729643827929	99.4777893080708
LC0720616	24.276	24-25	1.70774045427377	99.1556091676719
LC0956796	24.276	24-25	1.64787176530623	99.1752992054712
LC0965703	24.276	24-25	1.9106244048892	99.2624627040799
LC0274504	24.276	24-25	1.64923747234961	98.7822014051522
LC0422103	24.276	24-25	1.61278385671974	99.3740166705721
LC0604290	24.276	24-25	2.74557441140351	99.5878154217352
LC0685142	24.276	24-25	1.60841905131729	98.7582005623243
LC0863954	24.276	24-25	2.04269361817864	99.3734083902962
LC0144220	24.276	24-25	1.45878888171084	98.3472733355637
LC0210171	24.276	24-25	1.29490691060519	99.2104382736701
LC0568575	24.276	24-25	2.48713837547719	99.5879396984925
LC0568046	24.276	24-25	2.4039436984532	99.4777893080708
LC0423733	24.276	24-25	1.14176323027579	96.3763509218055
LC0513322	24.276	24-25	1.53542071805617	98.8116359254176
LC0095843	24.276	24-25	1.62859325585126	98.4674073082586
LC0246216	24.276	24-25	1.76967266405549	99.2673134827702
LC0674699	24.276	24-25	2.32192966852652	99.5812395309883
LC0885716	24.276	24-25	1.23754373814287	95
LC0281269	24.276	24-25	1.22063101944809	98.169956507193
LC0376315	24.276	24-25	1.51348395670426	98.5212445633991
LC0384494	24.276	24-25	1.39462676427221	98.7152893944463
LC0778358	24.276	24-25	1.88434214764706	99.2626110273169
LC0797172	24.276	24-25	1.22865695810894	95.4344624447717
LC0259528	24.276	24-25	1.24427712080184	97.5543660086986
LC0789627	24.276	24-25	2.08536194368613	99.3668341708543
LC0802191	24.276	24-25	1.32510498297141	98.6233461731703
LC0984608	24.276	24-25	2.36503848219571	99.4772818657017
LC0793415	24.276	24-25	1.43168534468601	98.3179198498861
LC0811842	24.276	24-25	1.5856862784525	98.346166722464
LC1045634	24.276	24-25	1.30920417967041	97.961369798815
LC0142348	24.276	24-25	1.96693916302111	99.2673134827702
LC0493647	24.276	24-25	1.92783213286658	99.5715194322632
LC0656580	24.276	24-25	2.01782603803042	99.4773869346734
LC0671921	24.276	24-25	1.35314654621398	95
LC0913787	24.276	24-25	2.14451193870394	99.5878568556494
LC0944162	24.277	24-25	2.13541890502785	99.4739311084305
LC0984168	24.277	24-25	1.26834391395106	95
LC0762010	24.277	24-25	1.53932706353937	98.7579511215266
LC0871288	24.277	24-25	1.0927206446841	95
LC0917918	24.277	24-25	2.54609827138238	99.5845060983782
LC0446067	24.277	24-25	2.38983916212527	99.4777893080708
LC0722329	24.277	24-25	1.97155415344606	99.3668341708543
LC0259684	24.277	24-25	1.08671566394488	95
LC0801868	24.277	24-25	1.13417710757677	95
LC0904264	24.277	24-25	1.1264561134318	95
LC0451776	24.277	24-25	2.23656245185336	99.3740166705721
LC0475703	24.277	24-25	2.11892575282578	99.3740166705721
LC0537559	24.277	24-25	2.10527168310679	99.2635490242025
LC0782341	24.277	24-25	1.24303804868629	97.9843974955637
LC0817146	24.277	24-25	1.27875360095283	95
LC0846910	24.277	24-25	1.87268060715193	98.4566454636759
LC0227486	24.277	24-25	1.47261019759604	96.8216794914687
LC0241948	24.277	24-25	1.66247450375031	99.3743726998996
LC0402553	24.277	24-25	1.41329976408125	97.8889260622282
LC0647582	24.277	24-25	1.96571897024422	99.5845896147404
LC0718034	24.277	24-25	1.43248825577051	99.1364305797295
LC0917923	24.277	24-25	2.25640501833417	99.3732193732194
LC0497101	24.277	24-25	2.0367486291722	99.3740166705721
LC0950816	24.277	24-25	1.73319726510657	99.2661841576196
LC0959961	24.277	24-25	2.17052573312318	99.3734083902962
LC0744345	24.277	24-25	1.13956426617585	96.1432875795112
LC0867175	24.277	24-25	1.46089784275655	98.7066076933387
LC0873008	24.277	24-25	1.35850591149024	98.3394710411784
LC0930533	24.277	24-25	1.56620171885491	97.1878138600603
LC0963845	24.277	24-25	1.52439612210384	96.8047694008105
LC0763551	24.277	24-25	2.18898469947278	99.5845060983782
LC0797959	24.277	24-25	1.92880537089328	99.2628334003485
LC0398944	24.277	24-25	1.47363292687384	98.3205085312814
LC0594217	24.277	24-25	2.65196574837512	99.6582914572864
LC0906773	24.277	24-25	2.40682961362154	99.4736665660934
LC0547895	24.277	24-25	2.56010996602589	99.4777893080708
LC0267547	24.277	24-25	1.96477802202238	99.1568804576935
LC0369525	24.277	24-25	1.7337588355872	99.3609902977584
LC0501364	24.277	24-25	1.75220215317652	99.2635490242025
LC0841212	24.277	24-25	1.70714418834245	99.3734083902962
LC0368223	24.277	24-25	1.74170298395774	99.2673134827702
LC0390114	24.277	24-25	1.73846343946195	99.2637215528782
LC0467588	24.277	24-25	1.44855173920158	95.2168965055563
LC0424675	24.277	24-25	1.09516935143176	96.4703914352626
LC0430686	24.277	24-25	1.33625955201419	98.4643693542991
LC0511490	24.277	24-25	1.77334754198082	99.3472366350885
LC0593854	24.277	24-25	2.23378271508495	99.5879396984925
LC0728136	24.277	24-25	1.74601110775193	99.4773869346734
LC0269356	24.277	24-25	1.42634857378751	98.3138173302108
LC0285267	24.277	24-25	2.04828639310613	99.3743726998996
LC0367829	24.277	24-25	1.470116353151	99.0130478420877
LC0426228	24.277	24-25	1.4900990050633	95
LC0485775	24.277	24-25	2.57082303952521	99.4744418036354
LC0513115	24.277	24-25	2.1901915805753	99.3740166705721
LC0697262	24.277	24-25	2.22253439338171	99.5845060983782
LC0887803	24.277	24-25	2.02205702060116	99.4772818657017
LC0662826	24.277	24-25	2.31603328212566	98.8851690659525
LC0842497	24.277	24-25	1.81862172637589	99.2659627953746
LC0419984	24.278	24-25	1.87903850523724	98.6383405821345
LC0505025	24.278	24-25	2.33777862483618	99.4744418036354
LC0984052	24.278	24-25	2.35951296059463	99.4739311084305
LC0192462	24.278	24-25	1.35717225772303	98.3238541318167
LC0508748	24.278	24-25	1.62417892574802	98.875238509691
LC0633085	24.278	24-25	2.2750347925614	99.5879396984925
LC0873599	24.278	24-25	1.55169391512722	96.0808594665149
LC0193423	24.278	24-25	1.48401496266756	99.2670928014457
LC0655220	24.278	24-25	1.51441492058037	98.6611326817512
LC0398380	24.278	24-25	1.85333310500234	99.073268651723
LC0414119	24.278	24-25	1.7061201097027	99.2639678822349
LC0532985	24.278	24-25	2.42779435525289	99.6850604750896
LC0690535	24.278	24-25	1.78189891935115	98
LC0728175	24.278	24-25	1.4798631130231	98.1514349820837
LC0828473	24.278	24-25	1.54406804435028	96.6755942417141
LC0152751	24.278	24-25	1.75480685535442	99.2639678822349
LC0499276	24.278	24-25	2.48767560625998	99.4744418036354
LC0815494	24.278	24-25	2.06088662300466	99.2628334003485
LC0916450	24.278	24-25	1.07664044367034	95
LC0542850	24.278	24-25	1.8746557325981	99.3539316439594
LC0625011	24.278	24-25	2.31473073384478	99.3668341708543
LC0787444	24.278	24-25	2.02530586526477	99.3734083902962
LC0829576	24.278	24-25	2.14160653011825	99.3666644326788
LC0279732	24.278	24-25	1.71180722904119	99.1569086651054
LC0443560	24.278	24-25	1.26505378850401	95.3976435935199
LC0474961	24.278	24-25	1.52387647563813	99.2635490242025
LC0454211	24.278	24-25	2.07110842178245	99.5715194322632
LC0491210	24.278	24-25	2.0671452788854	99.3740166705721
LC0561568	24.278	24-25	2.13309161025471	99.4777893080708
LC0631136	24.278	24-25	2.90954533220102	99.5879396984925
LC0899040	24.278	24-25	2.69068328004911	99.5811553411071
LC0997002	24.278	24-25	2.13943827415817	99.2662579153684
LC1003157	24.278	24-25	1.45301239112146	96.2351917542333
LC0250948	24.278	24-25	2.10047393625765	99.4747407159585
LC0351483	24.278	24-25	2.26768787986574	99.5851455336233
LC0183625	24.278	24-25	1.18012587516405	95
LC0223567	24.278	24-25	1.66181268553726	98.7420541987287
LC0444174	24.278	24-25	2.20766129119678	99.2635490242025
LC0470279	24.278	24-25	1.72230478687433	98.5639205971948
LC0201135	24.278	24-25	1.47567118832443	98.474406155905
LC0274459	24.278	24-25	1.39967372148104	98.4610237537638
LC0373131	24.278	24-25	1.66894473445773	99.4780863164938
LC0479280	24.278	24-25	2.30715360187584	99.5882569544405
LC0917667	24.278	24-25	2.03798394944713	99.3732193732194
LC0468224	24.278	24-25	2.54775009877109	99.5882569544405
LC0797187	24.278	24-25	1.67033864112744	99.2628334003485
LC0897038	24.278	24-25	1.76782349800752	99.1556091676719
LC0158147	24.278	24-25	1.22063101944809	98.4677149548344
LC0657822	24.278	24-25	1.33142729652074	97.6034275003347
LC0683249	24.278	24-25	2.42913834476709	99.5845896147404
LC0794837	24.278	24-25	2.63655809994845	99.5878568556494
LC0809824	24.278	24-25	2.066921972094	99.3667068757539
LC0364874	24.279	24-25	1.85333310500234	99.2639678822349
LC0473549	24.279	24-25	2.1208041778408	99.4744418036354
LC0525581	24.279	24-25	2.15081781990167	99.3740166705721
LC0569644	24.279	24-25	2.13254784246558	99.3740166705721
LC0639791	24.279	24-25	2.10496484552782	99.3768844221105
LC0462525	24.279	24-25	2.45035689853649	99.5882569544405
LC0725058	24.279	24-25	1.99082705056748	97.6638176638177
LC0743149	24.279	24-25	1.75898754686762	99.0685831071799
LC1045033	24.279	24-25	2.0947505524775	99.4739839849901
LC0193662	24.279	24-25	1.41380251676935	98.9660364731471
LC0816549	24.279	24-25	1.55714614231836	99.0081758477416
LC0728007	24.279	24-25	1.13097669160562	95
LC0796392	24.279	24-25	1.89553303948407	99.4739311084305
LC0918024	24.279	24-25	1.66304097489397	97.6364245061935
LC0094240	24.279	24-25	2.00008685021165	99.5884085129166
LC0231171	24.279	24-25	1.66567478099389	99.1569086651054
LC0347959	24.279	24-25	1.51255099290421	98.2067581130813
LC0735891	24.279	24-25	1.65408023530657	98.4566454636759
LC0792852	24.279	24-25	1.49178177558417	99.2661841576196
LC0934931	24.279	24-25	2.40050345167815	99.4737724149489
LC0438899	24.279	24-25	1.7701152947871	99.367681498829
LC0540943	24.279	24-25	2.72843495097425	99.6853345830683
LC0565276	24.279	24-25	1.94704140525522	99.4773869346734
LC0919723	24.279	24-25	1.74950442387614	98.6541680616003
LC1021583	24.279	24-25	1.65118106244469	98.7781608810632
LC0201294	24.279	24-25	1.17143390094301	97.9424556707929
LC0374777	24.279	24-25	1.89365081698596	99.5884911341586
LC0448794	24.279	24-25	1.36398782974849	98.4634954641315
LC0853872	24.279	24-25	1.5856862784525	98.4083902962069
LC0190749	24.279	24-25	2.35812528527665	99.4780863164938
LC0632693	24.279	24-25	1.44715803134222	98.9690721649485
LC0240160	24.279	24-25	1.92069713446992	99.2639678822349
LC0492506	24.279	24-25	1.61710523050238	99.0693937669467
LC0695367	24.279	24-25	1.91671707759881	99.3668341708543
LC0729406	24.279	24-25	1.9006401839826	99.4772818657017
LC0841368	24.279	24-25	1.64552051490587	99.2628334003485
LC0524710	24.279	24-25	2.61970884075108	99.4744418036354
LC0776190	24.279	24-25	1.91365493508662	99.4773869346734
LC0431711	24.279	24-25	1.78986263004638	99.2668965286379
LC0550528	24.279	24-25	2.14783084994346	99.5879396984925
LC0773980	24.279	24-25	2.08080680433436	99.3667068757539
LC0819938	24.279	24-25	2.27639286306953	99.4739311084305
LC0996079	24.279	24-25	1.14705767102836	95
LC0473302	24.279	24-25	2.23317385538094	99.3773641750075
LC0793269	24.279	24-25	1.84596576154548	99.3735343383585
LC0221523	24.279	24-25	1.31217735643978	95.2545095545665
LC0462642	24.279	24-25	2.21327862999279	99.5882569544405
LC0354170	24.279	24-25	1.04805317311561	95
LC0467893	24.279	24-25	2.2417954312952	99.3740166705721
LC0475105	24.279	24-25	2.03893791903862	99.3740166705721
LC0731976	24.279	24-25	1.54912592675811	98.7575767723787
LC0359210	24.279	24-25	1.51161602056914	98.8757653829424
LC0714164	24.279	24-25	1.56478438450399	98.1519919651825
LC0828228	24.279	24-25	1.98806820339264	99.3497569968158
LC0977653	24.279	24-25	1.24004977211265	96.4612445963607
LC0159930	24.28	24-25	2.26073901991041	99.4747407159585
LC0281149	24.28	24-25	1.86231030995427	99.3743726998996
LC0535390	24.28	24-25	2.19648016770015	99.3740166705721
LC0605440	24.28	24-25	2.41237653650371	99.5845896147404
LC0611467	24.28	24-25	2.19818955651682	99.5879396984925
LC0636806	24.28	24-25	1.5649026725292	99.2663316582915
LC0651409	24.28	24-25	1.93560801851787	99.4740368509213
LC0842335	24.28	24-25	1.62355939000544	99.0081758477416
LC0152164	24.28	24-25	1.92106189079028	99.2641156007493
LC0380304	24.28	24-25	1.70044410102775	99.1569086651054
LC0574931	24.28	24-25	1.40739090447073	97.8484189392672
LC0697940	24.28	24-25	1.89131439938214	99.4772818657017
LC0814563	24.28	24-25	1.41329976408125	98.2691663876799
LC0456238	24.28	24-25	1.11627558758054	95
LC0711021	24.28	24-25	1.8760445502461	99.2663316582915
LC0369441	24.28	24-25	2.03686832998106	99.5884911341586
LC0495218	24.28	24-25	1.92251786024461	99.4777893080708
LC0559516	24.28	24-25	1.45666962942376	98.8718910052556
LC0441592	24.28	24-25	2.29870028263167	98.4634954641315
LC0524541	24.28	24-25	1.52711411163981	95
LC0195223	24.28	24-25	1.40036527334994	96.7547674807628
LC0503986	24.28	24-25	2.26030994579492	99.3740166705721
LC0520029	24.28	24-25	2.03854068633746	99.2668965286379
LC0165037	24.28	24-25	1.21510858105309	95
LC0393361	24.28	24-25	2.18292796923699	99.5884911341586
LC0406089	24.28	24-25	2.17672775764419	99.4779291188381
LC0466626	24.28	24-25	2.00402027325324	99.1564288822683
LC0541146	24.28	24-25	2.32370575761771	99.6819870786329
LC0615204	24.28	24-25	2.14699575720946	99.4740368509213
LC0728036	24.28	24-25	1.80617997398389	99.3735343383585
LC0858503	24.28	24-25	2.77907675842043	99.5845060983782
LC0520117	24.28	24-25	1.64787176530623	99.1564288822683
LC0552223	24.28	24-25	1.19284611518884	95
LC0196113	24.28	24-25	1.68151258663896	99.3777183004349
LC0274160	24.28	24-25	1.42406452541749	98.6617597858816
LC0836629	24.28	24-25	1.78361776519075	99.2661841576196
LC0470113	24.28	24-25	1.63898815934368	99.2635490242025
LC0242680	24.28	24-25	1.15986784709257	96.2194713951154
