## Supplementary Data for "A program for real-time surveillance of SARS-CoV-2 genetics" (part 58 of 123)

### Sheet: FigureS3ab (continued)
LCID	Diagnostic_PCR_Ct_value	Ct_value_range	Mean of Median CCS coverage [log10]	Genome coverage [%]
LC0447670	24.28	24-25	1.53807078704317	98.7580758544505
LC0612238	24.28	24-25	2.88493123666317	99.6849549217415
LC0648127	24.28	24-25	1.7481880270062	98.7582005623243
LC0648823	24.28	24-25	1.07040732174012	95
LC0736333	24.28	24-25	1.41780372263988	98.477038425492
LC0373418	24.28	24-25	1.36361197989214	98.6249581799933
LC0393762	24.28	24-25	1.06258198422816	95
LC0407572	24.28	24-25	1.01745072951054	95
LC0154895	24.281	24-25	1.89437145385624	99.3743726998996
LC0184017	24.281	24-25	2.18087105165054	99.3743726998996
LC0195540	24.281	24-25	1.29797924415936	97.932418869187
LC0363203	24.281	24-25	2.42855592025168	99.5884911341586
LC0374855	24.281	24-25	1.06781451116184	95
LC0540203	24.281	24-25	2.62555937287597	99.6817420435511
LC0623589	24.281	24-25	2.29072448001922	99.4740368509213
LC0855506	24.281	24-25	2.54781161269903	99.5778045838359
LC0182097	24.281	24-25	1.37199091146491	98.4610237537638
LC0353864	24.281	24-25	1.63628725209851	99.367681498829
LC0721959	24.281	24-25	1.37894269861344	98.8308207705193
LC0374595	24.281	24-25	2.03426739703803	99.4780863164938
LC0508660	24.281	24-25	1.75754785346924	99.3773641750075
LC0630178	24.281	24-25	2.83028064019639	99.5878154217352
LC0712608	24.281	24-25	1.60357736815147	98.6611326817512
LC0285820	24.281	24-25	1.5710096723093	99.1535630645701
LC0378726	24.281	24-25	1.97827184161064	99.3743726998996
LC0569691	24.281	24-25	2.07816670816815	99.2635490242025
LC0777336	24.281	24-25	1.83270047096057	99.3665158371041
LC0785991	24.281	24-25	1.39075852873872	97.9381443298969
LC0897362	24.281	24-25	2.00715010536668	99.2626110273169
LC0945467	24.281	24-25	1.74201774714014	99.1556091676719
LC0495727	24.281	24-25	1.13321945673249	95
LC0762162	24.281	24-25	1.3142886609475	98.1486441245397
LC0762570	24.281	24-25	1.13321945673249	95
LC0374846	24.281	24-25	1.11494441571258	95.5838072934092
LC1018619	24.281	24-25	1.71933128698373	98.6609982258227
LC0387235	24.281	24-25	1.79140991566716	99.2673134827702
LC0552301	24.281	24-25	2.50620728305226	99.4777893080708
LC0196977	24.281	24-25	1.37199091146491	97.751756440281
LC0425438	24.281	24-25	2.27705883575511	99.6821679491469
LC0517016	24.281	24-25	1.57657168406529	97.1747062564858
LC0604416	24.281	24-25	1.71933128698373	98.7582005623243
LC0952720	24.281	24-25	1.05880548667591	95
LC0222370	24.281	24-25	1.88081359228079	99.263844738163
LC0366204	24.281	24-25	1.42975228000241	99.1502458934127
LC0244841	24.281	24-25	1.78823909738217	99.2639678822349
LC0860646	24.281	24-25	1.1264561134318	95
LC0925397	24.281	24-25	2.05319372760087	98.8684298627385
LC0494350	24.281	24-25	1.99532800907741	99.3740166705721
LC0352121	24.281	24-25	1.78110883572947	99.2639678822349
LC1038741	24.281	24-25	1.17201880942456	95
LC0624884	24.281	24-25	2.04166896647561	99.5845896147404
LC0885262	24.281	24-25	2.40003692351411	99.5845060983782
LC0162434	24.282	24-25	1.41730558324453	98.7587822014052
LC0162956	24.282	24-25	1.61710523050238	98.4610237537638
LC0269495	24.282	24-25	1	95
LC0286031	24.282	24-25	1.37712404234646	98.5446637671462
LC0390631	24.282	24-25	2.16722869417599	99.4780863164938
LC0884631	24.282	24-25	2.21740497440154	99.3665158371041
LC0158722	24.282	24-25	1.80099186126017	99.5851455336233
LC0593598	24.282	24-25	2.16843855218677	99.5845896147404
LC0660811	24.282	24-25	1.28352736486169	95.6285982059178
LC0705431	24.282	24-25	2.2165881110755	99.4740368509213
LC1001755	24.282	24-25	1.14612803567824	95
LC0232719	24.282	24-25	1.26599637049508	97.514218802275
LC0446224	24.282	24-25	2.16334030561825	99.4777893080708
LC0514664	24.282	24-25	2.38003024796783	99.3740166705721
LC0945300	24.282	24-25	1.07040732174012	95
LC0961866	24.282	24-25	2.08635983067475	98.8047008403924
LC0971107	24.282	24-25	1.65321251377534	98.924406915963
LC0553842	24.282	24-25	1.71742083672237	99.4744945775874
LC0660343	24.282	24-25	1.53058385964512	95
LC0669507	24.282	24-25	1.93064344104216	99.3735343383585
LC0823885	24.282	24-25	1.59966477878842	98.4528314523961
LC1045396	24.282	24-25	2.06985302111362	99.2662579153684
LC0500312	24.282	24-25	1.90563400132695	99.2635490242025
LC1010596	24.282	24-25	1.68187412212865	98.346332808891
LC0665635	24.282	24-25	1.49178177558417	98.1523631008167
LC0784633	24.282	24-25	2.29572099984884	99.4772293153715
LC0881672	24.282	24-25	1.77641058880734	98.861734181453
LC0350640	24.282	24-25	2.01422642938923	99.5851455336233
LC0755670	24.282	24-25	1.17609125905568	95.2125878808169
LC0867093	24.282	24-25	2.74124617174409	99.5845060983782
LC0366196	24.282	24-25	1.87256414309065	99.4747407159585
LC0525611	24.282	24-25	1.36754227352058	95
LC0706254	24.282	24-25	2.34445122368614	99.5845896147404
LC0779780	24.282	24-25	2.21465843887992	99.5811553411071
LC0810986	24.282	24-25	2.09050494142404	99.5811553411071
LC0862154	24.282	24-25	1.52439612210384	98.6608637428858
LC0973173	24.282	24-25	1.99135900263795	98.1025176841329
LC0240390	24.282	24-25	1.66209644541792	99.2673134827702
LC0443163	24.282	24-25	1.47304880508854	98.3773837403814
LC0540437	24.282	24-25	1.84110908446815	99.3673216617012
LC0695411	24.282	24-25	1.75404238678544	98.9690721649485
LC0726966	24.282	24-25	1.9588027033995	98.8720042843754
LC0762565	24.282	24-25	1.73679475492436	99.3735343383585
LC0101267	24.282	24-25	2.42332780856245	99.5884911341586
LC0442457	24.282	24-25	1.14082218010931	95
LC0400649	24.282	24-25	1.03181227133037	95
LC1021496	24.282	24-25	1.71458120883953	99.155694039602
LC0795563	24.282	24-25	2.32242605240595	99.4739311084305
LC0889743	24.282	24-25	1.72875947516787	98.4561803020662
LC0903881	24.282	24-25	2.32364392313595	99.4739311084305
LC0219587	24.282	24-25	1.2964457942064	98.2721092991327
LC0427337	24.282	24-25	1.77851301173892	99.4747407159585
LC0512618	24.282	24-25	1.648164778574	99.16981890001
LC0225545	24.282	24-25	1.11058971029925	95
LC0850809	24.282	24-25	2.01224651998507	99.3600053612116
LC0992259	24.282	24-25	1.27392678010053	95
LC0472798	24.283	24-25	2.09583162493833	99.3773641750075
LC0488692	24.283	24-25	1.75350645699097	95.9767037086625
LC0539317	24.283	24-25	2.43125115469515	99.4744418036354
LC0606220	24.283	24-25	1.87714088978482	99.3735343383585
LC0253523	24.283	24-25	1.34439227368511	98.7520910003346
LC0662999	24.283	24-25	2.85195510739952	99.587732528909
LC0674350	24.283	24-25	1.2087100199064	96.8469674655242
LC0505838	24.283	24-25	2.39123512565331	99.3740166705721
LC0581761	24.283	24-25	2.14407580619855	99.5845896147404
LC0532901	24.283	24-25	2.40779866084079	99.584909450005
LC0271906	24.283	24-25	2.28663607871642	99.5851455336233
LC0281870	24.283	24-25	2.55827646057135	99.5884911341586
LC0524796	24.283	24-25	2.48000694295715	99.3740166705721
LC0218531	24.283	24-25	1.11293997608408	95
LC0683181	24.283	24-25	2.115510662385	99.3768844221105
LC0915377	24.283	24-25	2.69061244855	99.5845060983782
LC0839868	24.283	24-25	1.64630568028476	97.5761633746234
LC0869106	24.283	24-25	1.18098558078673	95.2460662872447
LC1022598	24.283	24-25	1.72288061068694	98.346166722464
LC0941212	24.283	24-25	1.47465325336206	98.6106461332441
LC0162152	24.283	24-25	1.05230909964732	95
LC0367898	24.283	24-25	1.54580175715928	99.2639678822349
LC0816267	24.283	24-25	1.19838213000829	97.3552058921995
LC1016507	24.283	24-25	2.13392194042377	99.3734083902962
LC0559115	24.283	24-25	1.37456506072277	96.4988619627795
LC0612297	24.283	24-25	2.47108625291478	99.5879396984925
LC0769672	24.283	24-25	2.61126647459996	99.587732528909
LC0911138	24.283	24-25	1.89381722396746	99.3732193732194
LC0166703	24.283	24-25	2.070370390367	99.4780863164938
LC0204574	24.283	24-25	1.67237497874608	99.2405486784878
LC0417101	24.283	24-25	1.82962535335805	99.5851455336233
LC0620875	24.283	24-25	1.80263691808281	99.1557788944724
LC0734995	24.283	24-25	1.85485236241783	99.2629815745394
LC0815268	24.283	24-25	1.64187054547631	98.9685543015974
LC0947166	24.283	24-25	2.24880670412872	99.4737724149489
LC0247511	24.283	24-25	1.84744926249917	99.5851455336233
LC0494225	24.283	24-25	1.41229250932305	99.1564288822683
LC0454033	24.283	24-25	2.08098704691089	99.3773641750075
LC0586164	24.283	24-25	3.01507040885694	99.6850921273032
LC0790286	24.283	24-25	1.86599180012628	99.262561592867
LC0150758	24.283	24-25	1.56336240948661	98.4772932632777
LC0418522	24.283	24-25	1.37966803403365	95
LC0496734	24.283	24-25	2.31712273771454	99.4744418036354
LC0676394	24.283	24-25	1.57875378442643	96.643216080402
LC0764125	24.283	24-25	1.02612451674545	95
LC0782747	24.283	24-25	1.59073040579269	98.6173418145296
LC0912967	24.283	24-25	1.44498111208794	98.4615384615385
LC0462432	24.283	24-25	1.86758532654704	99.4777893080708
LC0183956	24.284	24-25	2.08167128729092	99.3777183004349
LC0102130	24.284	24-25	1.10687054447865	95
LC0839506	24.284	24-25	1.62076048999421	99.2661841576196
LC0213389	24.284	24-25	1.47304880508854	98.8424222147876
LC0374490	24.284	24-25	2.01372177805106	99.5918367346939
LC0394722	24.284	24-25	1.22685757028872	95.6373369019739
LC0428985	24.284	24-25	1.89724210280537	99.3777183004349
LC0495651	24.284	24-25	1.85715150268749	99.3773641750075
LC0716133	24.284	24-25	1.33485568961729	97.6603293613603
LC0952856	24.284	24-25	1.06781451116184	95
LC0377533	24.284	24-25	1.80665472399186	99.5851455336233
LC0434961	24.284	24-25	1.33905373570914	95
LC0694169	24.284	24-25	1.41896383070362	99.1556091676719
LC0796287	24.284	24-25	1.40688067004912	97.3590842147543
LC0527182	24.284	24-25	1.7300551523755	95
LC0638898	24.284	24-25	2.07565643359793	99.5879396984925
LC0659207	24.284	24-25	2.3574774541389	99.4740368509213
LC0246465	24.284	24-25	2.62075009009761	99.6821679491469
LC0388093	24.284	24-25	2.10202185692415	99.2673134827702
LC0432864	24.284	24-25	2.1523800870476	99.4777893080708
LC0479299	24.284	24-25	2.35483805558464	99.5882569544405
LC0542887	24.284	24-25	2.41818524293956	99.5882569544405
LC0752400	24.284	24-25	1.28103336724773	97.6196853029796
LC0945952	24.284	24-25	1.74405816587884	98.5135587546033
LC0099583	24.284	24-25	2.25037120243448	99.5851455336233
LC0281240	24.284	24-25	2.08439751914115	99.4747407159585
LC1021507	24.284	24-25	1.44978684698577	98.8683162018281
LC0274304	24.284	24-25	1.64991871873542	98.6617597858816
LC0463394	24.284	24-25	1.03181227133037	95
LC0098409	24.284	24-25	1.97183227992493	99.2639678822349
LC1042796	24.284	24-25	2.70293863938835	99.5845478607565
LC0146321	24.284	24-25	1.67403400043125	99.5884911341586
LC0372985	24.284	24-25	1.20030318298158	95.9661504498779
LC0517611	24.284	24-25	1.11958577496178	95
LC0835950	24.284	24-25	1.90590376621662	99.4771241830065
LC0245463	24.284	24-25	1.44932409309873	98.98293743727
LC0258651	24.284	24-25	1.27554168840131	96.8618266978923
LC0373619	24.284	24-25	2.35451179974427	99.6855030278698
LC0566185	24.284	24-25	1.81815988639719	99.1561746584516
LC0906467	24.284	24-25	1.92251786024461	99.5843807608513
LC1012901	24.284	24-25	1.61898892036493	99.155694039602
LC0475841	24.284	24-25	1.36304759452109	95
LC0488095	24.284	24-25	1.82386530932451	99.2802865463797
LC0793141	24.284	24-25	1.69714212627546	98.8684298627385
LC0884388	24.284	24-25	1.48258776952677	97.9036201064934
LC0541241	24.284	24-25	1.81150797994533	99.4744418036354
LC0391477	24.284	24-25	1.61679048632972	99.367681498829
LC0422909	24.284	24-25	1.38237730346811	95
LC0569451	24.284	24-25	2.38042833468384	99.3740166705721
LC0145906	24.284	24-25	1.15836249209525	95
LC0667547	24.284	24-25	2.10154087255835	99.4739311084305
LC0683361	24.284	24-25	1.6017341482601	98.346166722464
LC0835773	24.284	24-25	1.9860547807697	99.4739311084305
LC0918969	24.284	24-25	1.63898815934368	97.856951513528
LC0354879	24.285	24-25	2.34997649942447	99.3743726998996
LC0420179	24.285	24-25	2.03686832998106	99.4747407159585
LC0261141	24.285	24-25	1.42520805113866	99.1569086651054
LC0648191	24.285	24-25	1.41547416810924	97.9448386664882
LC0689909	24.285	24-25	2.12843158109325	99.3874682019012
LC0705677	24.285	24-25	2.20289680852953	99.5845896147404
LC0098918	24.285	24-25	1.04139268515822	95
LC0482855	24.285	24-25	2.0591467194262	99.2635490242025
LC0798074	24.285	24-25	1.47813342810052	98.4904270986745
LC0919785	24.285	24-25	2.14263970783242	99.4772818657017
LC0573150	24.285	24-25	1.88784226510736	99.2663316582915
LC0180950	24.285	24-25	1.95472479097906	99.3743726998996
LC0692604	24.285	24-25	2.24132230288877	99.5845896147404
LC0897446	24.285	24-25	1.84596576154548	99.2628334003485
LC1011268	24.285	24-25	1.69879625179043	98.346166722464
LC0172269	24.285	24-25	1.64246452024212	98.7721646035463
LC0431664	24.285	24-25	2.19551221067407	99.5717631314821
LC0491038	24.285	24-25	1.48115587082804	97.6567468951896
LC0743682	24.285	24-25	2.10680262759965	99.3665158371041
LC0805561	24.285	24-25	2.17533782879202	99.5811553411071
LC0162075	24.285	24-25	1.29203443599474	98.0628972900636
LC0386058	24.285	24-25	1.58365210854204	98.4610237537638
LC0750486	24.285	24-25	1.72599325892472	98.3463881636205
LC0481303	24.285	24-25	2.70278368793627	99.6818912402893
LC0508411	24.285	24-25	2.63355934491329	99.6819870786329
LC0674886	24.285	24-25	1.70893053580662	99.1557788944724
LC0123671	24.285	24-25	1.6809697184659	98.6617597858816
LC0467902	24.285	24-25	2.03217537696136	98.7145582967897
LC0832028	24.285	24-25	2.00285692606112	99.5845060983782
LC0873741	24.285	24-25	2.69921314117392	99.5845060983782
LC0272324	24.285	24-25	1.45878888171084	98.7052525928404
LC0277825	24.285	24-25	1.21984638602436	97.4606891937103
LC0711641	24.285	24-25	1.75564621945668	99.1557788944724
LC0361672	24.285	24-25	1.75898754686762	99.2673134827702
LC0509210	24.285	24-25	1.45999525604739	97.8582424201861
LC0878863	24.285	24-25	1.61129836229643	98.5671242048878
LC0507625	24.285	24-25	2.35144842290912	99.4777893080708
LC0541453	24.285	24-25	2.57009907899196	99.6849232419387
LC0099914	24.285	24-25	2.04004824154746	99.4848809205245
LC0883084	24.285	24-25	1.97423527744303	98.6776029460998
LC0925779	24.285	24-25	1.3727279408856	97.6117903198794
LC0539838	24.285	24-25	2.44785544434554	99.5916044588759
LC0801108	24.285	24-25	2.26498301231646	99.5845896147404
LC0467788	24.286	24-25	2.24244203603753	99.3740166705721
LC0516441	24.286	24-25	2.15636740013352	99.373828020359
LC0563673	24.286	24-25	1.32510498297141	97.2754050073638
LC0815416	24.286	24-25	1.54107976777663	98.5503850016739
LC0850233	24.286	24-25	1.84763434431826	98.5604285236023
LC0469617	24.286	24-25	2.06748002393148	99.2635490242025
LC0765983	24.286	24-25	1.49762064978129	99.2628334003485
LC0195397	24.286	24-25	1.26054837263698	95.1455336232854
LC0508631	24.286	24-25	2.26604344593623	99.4744418036354
LC0649058	24.286	24-25	1.68654689906301	99.2662579153684
LC0850397	24.286	24-25	1.23274206272074	97.0739872782056
LC0269171	24.286	24-25	1.82471144346473	99.3743726998996
LC0422489	24.286	24-25	1.42176840120692	98.7183777272119
LC0934578	24.286	24-25	2.08710674409909	99.5778045838359
LC0399830	24.286	24-25	2.04867481499223	99.5884911341586
LC0559053	24.286	24-25	1.39846084960822	95.8390519867439
LC0628634	24.286	24-25	2.25081020402598	99.4772643500988
LC0841413	24.286	24-25	1.90644279381703	99.0788812594205
LC0889800	24.286	24-25	1.38703370128236	97.3049882825577
LC1025702	24.286	24-25	1.60562822200762	99.155694039602
LC0434266	24.286	24-25	1.82092358788132	99.2673134827702
LC0521469	24.286	24-25	2.67882782877521	99.584909450005
LC0966088	24.286	24-25	1.73407940728059	99.1550145860577
LC0157282	24.286	24-25	1.2973227142053	99.1134158581465
LC0531588	24.286	24-25	2.29134664668963	99.4744418036354
LC0701199	24.286	24-25	2.23032116891908	99.4737724149489
LC0209249	24.286	24-25	2.17698787480081	99.4747407159585
LC0504379	24.286	24-25	2.56791992813503	99.3773641750075
LC0157580	24.286	24-25	1.6028193424327	99.4780863164938
LC0379400	24.286	24-25	2.56503275215608	99.6855135496822
LC0479636	24.286	24-25	2.18332679660163	99.2769390419442
LC0549902	24.286	24-25	1.66567478099389	99.4777893080708
LC0729830	24.286	24-25	1.62572390952576	99.4739311084305
LC0127278	24.286	24-25	1.96132615593471	99.2171294747407
LC0223653	24.286	24-25	1.33765889102614	99.2171294747407
LC0504562	24.286	24-25	2.44251112493478	99.4744418036354
LC0750365	24.286	24-25	2.42963925186155	99.5778045838359
LC0950761	24.286	24-25	2.1300119496719	99.5845060983782
LC0959400	24.286	24-25	2.03007323071252	99.3734083902962
LC0479864	24.286	24-25	1.29578694025161	98.0584474274428
LC0507947	24.286	24-25	2.42816720285548	99.4777893080708
LC0436199	24.286	24-25	1.59028440371816	98.4978253596521
LC0792997	24.286	24-25	1.95375969173323	99.3331993030425
LC0201369	24.286	24-25	2.00255480814848	99.5851455336233
LC0406376	24.286	24-25	1.47957531017499	99.1134158581465
LC0465809	24.286	24-25	2.76345045648969	99.6819870786329
LC0920951	24.286	24-25	1.65456155474174	97.7018425460636
LC0286435	24.286	24-25	1.62818450807341	98.9695550351288
LC0633226	24.286	24-25	1.72148085477005	99.2663316582915
LC0439078	24.286	24-25	1.34556975605639	95
LC0623567	24.286	24-25	2.07327833563583	99.4773869346734
LC0688784	24.286	24-25	1.49164179347759	98.5674119694738
LC0719728	24.286	24-25	1.00603795499732	95
LC0996317	24.286	24-25	1.10585067438514	95
LC1009073	24.286	24-25	2.46450445090103	99.5845060983782
LC0368640	24.287	24-25	1.63518204865627	99.1569650742674
LC0793616	24.287	24-25	1.92479599579791	99.2630556392992
LC0142549	24.287	24-25	1.43296929087441	97.1328203412513
LC0173922	24.287	24-25	1.95688845465008	99.3777183004349
LC0743701	24.287	24-25	1.69714212627546	99.1556091676719
LC0435549	24.287	24-25	1.49262072204319	99.016393442623
LC0519102	24.287	24-25	1.8003045775562	98.406587888729
LC0556068	24.287	24-25	2.65687406161716	99.3740166705721
LC0776570	24.287	24-25	1.51375015008182	97.1284010186302
LC0811541	24.287	24-25	1.66539335027971	99.2628334003485
LC0908624	24.287	24-25	2.15155370454298	99.4739311084305
LC0561366	24.287	24-25	1.5641924606262	99.2635490242025
LC0891171	24.287	24-25	1.63447727016073	98.3861787256839
LC0172989	24.287	24-25	1.67182056018325	99.1569086651054
LC0530282	24.287	24-25	2.26693691115917	99.3740166705721
LC0539251	24.287	24-25	2.77760079534473	99.5880501038248
LC0716255	24.287	24-25	1.08778141780954	95
LC0227375	24.287	24-25	2.36010090875696	99.5884911341586
LC0369386	24.287	24-25	2.05663809737965	99.3777183004349
LC0645454	24.287	24-25	2.03778494175364	99.3735343383585
LC0680152	24.287	24-25	1.57182524904083	98.9614740368509
LC0823874	24.287	24-25	1.2087100199064	97.3276179632296
LC0385049	24.287	24-25	2.13222766073337	99.5845896147404
LC0410262	24.287	24-25	2.27079525337685	99.5851455336233
LC0934421	24.287	24-25	2.30076934077055	99.376571141277
LC0947738	24.287	24-25	2.26700736966435	99.5845060983782
LC0406495	24.287	24-25	1.10822665637493	95
LC0620143	24.287	24-25	2.48626041183154	99.5879396984925
LC0537728	24.287	24-25	2.16802580877463	99.3773641750075
LC0569433	24.287	24-25	1.77815125038364	99.2629815745394
LC0145958	24.287	24-25	1.38827886345964	98.9461358313817
LC0478832	24.287	24-25	2.25156522364463	99.6819870786329
LC0853277	24.287	24-25	2.16949809468497	99.376571141277
LC0959139	24.287	24-25	1.1044871113124	95
LC0525740	24.287	24-25	2.15185995551251	99.3740166705721
LC0749457	24.287	24-25	1.74170298395774	99.4772818657017
LC0847201	24.287	24-25	2.0213133654847	99.3732823915812
LC1040704	24.287	24-25	2.3356584522893	99.5845478607565
LC0167357	24.287	24-25	1.79954730712562	99.4780863164938
LC0693526	24.287	24-25	1.74577721788976	99.2629815745394
LC0990852	24.287	24-25	1.32654066851656	98.1888182122531
LC0451448	24.287	24-25	2.01899159470561	99.3740166705721
LC0482083	24.287	24-25	1.92500250768098	99.3673216617012
LC0483756	24.287	24-25	2.31864756900365	99.3740166705721
LC0534354	24.287	24-25	2.16832066551887	95
LC0411517	24.287	24-25	1.35044185653506	99.2673134827702
LC0893740	24.287	24-25	2.2090590341288	99.4672295938882
LC0452138	24.287	24-25	1.79982283099332	99.2635490242025
LC0975217	24.287	24-25	1.66857226918456	98.6512266140098
LC0198352	24.287	24-25	1.02036128264771	95
LC0221552	24.287	24-25	1.03742649794062	95
LC0516883	24.287	24-25	1.55666426212257	99.4777893080708
LC0510764	24.288	24-25	1.4379090355395	98.8283734475948
LC0579200	24.288	24-25	1.56371833996568	99.2227805695142
LC0496339	24.288	24-25	2.28927671903936	97.3253439560807
LC0691156	24.288	24-25	2.38560627359831	99.4740368509213
LC0934572	24.288	24-25	2.69276762907127	99.3734083902962
LC0148240	24.288	24-25	2.50699181872361	99.6821679491469
LC0228164	24.288	24-25	1.63174807439657	99.4780863164938
LC0374767	24.288	24-25	1.99135900263795	99.2673134827702
LC0518696	24.288	24-25	1.74842062246757	99.2702440330733
LC0578683	24.288	24-25	2.45473817808657	99.6817420435511
LC0759697	24.288	24-25	1.41463914673701	98.3428188818212
LC1044281	24.288	24-25	1.22865695810894	95
LC0271139	24.288	24-25	2.11846313977537	99.4747407159585
LC0494589	24.288	24-25	2.20251556178153	99.4777893080708
LC0625897	24.288	24-25	2.70779152471052	99.5879396984925
LC0650300	24.288	24-25	2.3620864529204	99.5845896147404
LC0678234	24.288	24-25	1.35314654621398	98.3029856741197
LC0964460	24.288	24-25	1.86782090804557	99.1556091676719
LC0233619	24.288	24-25	1.04139268515822	95
LC0269864	24.288	24-25	1.35640832703898	97.1729675476748
LC0132796	24.288	24-25	1.40925665203891	99.2673134827702
LC0458910	24.288	24-25	2.46510017059514	99.5882569544405
LC0590159	24.288	24-25	2.61360929057012	99.6817420435511
LC0885935	24.288	24-25	2.90726083660437	99.5845060983782
LC0171593	24.288	24-25	1.4144719496293	98.8251046025105
LC0517587	24.288	24-25	1.79434860389608	99.3765502446873
LC0967131	24.288	24-25	2.52117732540837	99.5811553411071
LC0287056	24.288	24-25	1.55169391512722	99.1569086651054
LC0498984	24.288	24-25	2.1116321117086	99.2635490242025
LC0786112	24.288	24-25	1.7049222912234	99.2661841576196
LC1007641	24.288	24-25	1.66950283410434	98.4564904409549
LC0131592	24.288	24-25	1.62910365017714	99.156739392317
LC0143093	24.288	24-25	2.0529631287555	99.3778431897244
LC0188865	24.288	24-25	1.37364747220922	97.6580796252927
LC0975661	24.288	24-25	1.37069809257558	96.7000234278256
LC0444581	24.288	24-25	1.58138068870999	99.1564288822683
LC0432362	24.288	24-25	1.53326351677871	99.0158336959797
LC0680539	24.288	24-25	1.91954875896885	99.3768844221105
LC0759990	24.288	24-25	2.08062648692181	99.4773869346734
LC0537685	24.288	24-25	2.49593267012304	99.3773641750075
LC0823322	24.288	24-25	1.58950279626376	97.7000334784064
LC0480695	24.288	24-25	1.45878888171084	99.1530813778328
LC0842513	24.288	24-25	2.18712572810173	99.4739311084305
LC0411102	24.289	24-25	1.07040732174012	95
LC0500136	24.289	24-25	1.96018527660461	99.230073979848
LC0717455	24.289	24-25	2.44263652578223	99.5879396984925
LC0748757	24.289	24-25	1.86165387021391	99.3768844221105
LC0749478	24.289	24-25	2.07543746158561	99.2661841576196
LC0219213	24.289	24-25	1.74795530690673	99.5851455336233
LC0283491	24.289	24-25	1.62644302533129	98.7019069923051
LC0669698	24.289	24-25	1.30621050816776	97.294673050524
LC0713694	24.289	24-25	1.92695948838028	98.7575767723787
LC0166748	24.289	24-25	1.8307169494369	99.2639678822349
LC0538433	24.289	24-25	1.60205999132796	95
LC0721964	24.289	24-25	1.84447717574568	98.57066345317
LC0956433	24.289	24-25	1.97155415344606	99.2661103850407
LC0773919	24.289	24-25	1.86740855652279	98.8684298627385
LC0894092	24.289	24-25	2.1796666686905	99.5845060983782
LC1031382	24.289	24-25	1.12515582958053	96.0164697218224
LC0395641	24.289	24-25	1.13353890837022	95
LC0806786	24.289	24-25	1.90325281689396	99.3719985223495
LC0825544	24.289	24-25	1.67357379642305	98.8684298627385
LC0170323	24.289	24-25	1.79337124891896	99.4780863164938
LC0991054	24.289	24-25	3.00715864934091	99.5912487017121
LC0561615	24.289	24-25	1.81117269506655	99.2629815745394
LC0959607	24.289	24-25	1.86165387021391	99.3733453972722
LC0198517	24.289	24-25	1.30984300471607	95.8824317086235
LC0667972	24.289	24-25	2.51075942368019	99.5879258936648
LC0823958	24.289	24-25	1.25454807710897	96.8998995647807
LC1020456	24.289	24-25	1.69478063601206	99.2629074948906
LC0910079	24.289	24-25	1.98272338766855	99.3766964914044
LC0993267	24.289	24-25	2.28479155595015	99.3732613868686
LC0373036	24.289	24-25	1.83231726992226	99.4747407159585
LC0413224	24.289	24-25	2.30608174565798	99.5884911341586
LC0490904	24.289	24-25	2.44404479591808	99.5882569544405
LC0507200	24.289	24-25	1.69923050288341	98.6777357479999
LC0569187	24.289	24-25	2.55063187589473	99.4773869346734
LC0864465	24.289	24-25	2.12231419796881	99.3700576330251
LC0097819	24.289	24-25	1.32572085801941	98.3171629307461
LC0417687	24.289	24-25	1.70876072369032	99.5851455336233
LC0807684	24.289	24-25	2.23342765066745	99.3667068757539
LC0950764	24.289	24-25	1.96571897024422	99.3633561184828
LC0165308	24.289	24-25	1.182129214053	97.3134827701572
LC0941190	24.289	24-25	1.55254654795566	98.757826363545
LC0279049	24.289	24-25	1.13545069934551	95
LC0538830	24.289	24-25	2.41912930774198	99.3773641750075
LC0662225	24.289	24-25	1.94635399722627	99.4740368509213
LC0173381	24.289	24-25	1.97872817713849	99.5884911341586
LC0272154	24.289	24-25	1.31722734917642	95.6674473067916
LC1039916	24.289	24-25	2.06483221973857	99.477316893386
LC0815769	24.289	24-25	1.56572978783113	99.3298485457713
LC0934128	24.289	24-25	2.11852925753174	99.3734083902962
LC0162178	24.29	24-25	1.56984189940376	98.6617597858816
LC0344820	24.29	24-25	2.13481437032046	99.2639678822349
LC0854072	24.29	24-25	1.9258790893015	99.2658889782784
LC0280377	24.29	24-25	1.27554168840131	95.1221144195383
LC0710911	24.29	24-25	1.45301239112146	98.6443968402731
LC0763738	24.29	24-25	1.37894269861344	95
LC0993199	24.29	24-25	1.69600671521855	97.4522932708403
LC1004632	24.29	24-25	1.43743344379797	98.1019649851036
LC0171965	24.29	24-25	1.77437095984992	99.4780863164938
LC0517285	24.29	24-25	1.85168631544243	99.4737547764296
LC0127131	24.29	24-25	1.35044185653506	99.0063566410171
LC0486070	24.29	24-25	1.32674537956532	98.7580758544505
LC0498686	24.29	24-25	2.43461680151952	99.4643992903291
LC0773275	24.29	24-25	2.19818955651682	99.3667068757539
LC0847206	24.29	24-25	2.02853058651133	99.3667068757539
LC0933338	24.29	24-25	1.47957531017499	97.7904251757616
LC0254082	24.29	24-25	1.80908813134635	98.7219805955169
LC0278263	24.29	24-25	1.48557947698468	99.2105175124611
LC0675484	24.29	24-25	1.69319914515372	98.9690721649485
LC1014654	24.29	24-25	1.18780263871842	95
LC0364820	24.29	24-25	1.72680868252496	99.2639678822349
LC0722567	24.29	24-25	2.15481943619417	99.5778045838359
LC0726846	24.29	24-25	1.63868888669012	99.2663316582915
LC0226902	24.29	24-25	1.66143405039392	98.6617597858816
LC0254014	24.29	24-25	1.50514997831991	96.4737370357979
LC0921200	24.29	24-25	2.23709111227397	99.4739311084305
LC0232863	24.29	24-25	1.61246596395314	98.7587822014052
LC0245505	24.29	24-25	2.26651391990912	99.4780863164938
LC0472389	24.29	24-25	1.51627088272934	95
LC0516778	24.29	24-25	1.6331653536839	98.7179058012252
LC0176483	24.29	24-25	1.08278537031645	95
LC0367615	24.29	24-25	1.53364497879876	98.5480093676815
LC0987565	24.29	24-25	1.16996817399689	95
LC1033055	24.29	24-25	1.31785448933147	97.3719450954135
LC0221627	24.29	24-25	1.41262852054438	99.1569086651054
LC0463341	24.29	24-25	1.55291145021651	99.1564288822683
LC0843083	24.29	24-25	1.20139712432045	95
LC0893725	24.29	24-25	2.14563141529033	99.5845060983782
LC0099148	24.29	24-25	2.1804699616592	99.4780863164938
LC0183712	24.29	24-25	1.223236273103	97.1127467380395
LC0539135	24.29	24-25	2.4445756229024	99.584909450005
LC0766077	24.29	24-25	1.53756725715268	99.2661841576196
LC0491042	24.29	24-25	1.87384353322344	99.2635490242025
LC0668030	24.29	24-25	1.39967372148104	99.1557788944724
LC0175277	24.291	24-25	1.8493579816613	98.7587822014052
LC0250155	24.291	24-25	1.02612451674545	95
LC0368455	24.291	24-25	1.79351100579286	99.2135997055182
LC0445526	24.291	24-25	1.50051091052634	98.3138173302108
LC0865940	24.291	24-25	1.62592949271629	97.0898496366498
LC0924591	24.291	24-25	1.9293167267535	99.3700576330251
LC0273722	24.291	24-25	1.96099370894234	99.3777183004349
LC0454537	24.291	24-25	2.23904909314019	99.584909450005
LC0459026	24.291	24-25	1.31132995230379	97.0541960968098
LC0529833	24.291	24-25	1.33625955201419	96.0097747129515
LC0969869	24.291	24-25	2.2211794205985	99.4773869346734
LC1034072	24.291	24-25	1.97900174847472	99.5845478607565
LC0190766	24.291	24-25	1.20790353038605	97.9123452659752
LC0475164	24.291	24-25	1.41780372263988	98.610832161746
LC0478917	24.291	24-25	2.2458579920072	99.5882569544405
LC0885322	24.291	24-25	1.57898284270279	98.2844122771746
LC0354745	24.291	24-25	2.30124708863621	99.3743099006257
LC0590992	24.291	24-25	2.12587146741768	99.5845896147404
LC0196888	24.291	24-25	1.57978359661681	98.7721646035463
LC0611849	24.291	24-25	2.66954001525944	99.5879396984925
LC0861351	24.291	24-25	1.86882070619752	99.1556091676719
LC0875013	24.291	24-25	1.78922805726734	99.3667068757539
LC0170538	24.291	24-25	1.3356584522893	98.4610237537638
LC0571998	24.291	24-25	2.28849515177356	99.5879396984925
LC0748734	24.291	24-25	2.31043839481585	99.4740368509213
LC0221312	24.291	24-25	1.34986008219233	97.1696219471395
LC0399747	24.291	24-25	2.04587039244936	99.4747407159585
LC0464316	24.291	24-25	1.85296769102882	99.4771066568345
LC0589716	24.291	24-25	2.39362784183482	99.6850921273032
LC0888969	24.291	24-25	2.47316569231355	99.5845896147404
LC0923319	24.291	24-25	1.72370189399127	99.3667068757539
LC0686913	24.291	24-25	2.1796666686905	99.4771241830065
LC0686866	24.291	24-25	1.74710093136499	99.3735343383585
LC0224474	24.291	24-25	1.27943878828702	97.6580796252927
LC0359332	24.291	24-25	1.61023417533439	98.8056206088993
LC0629643	24.291	24-25	2.6085581231169	99.5879396984925
LC0719809	24.291	24-25	1.62107237114363	98.6778685232293
LC0905215	24.291	24-25	1.68806369694634	99.5837948511395
LC0171964	24.291	24-25	1.15472820744016	96.3064570090331
LC0258045	24.291	24-25	2.14906508020762	99.3777183004349
LC0886182	24.291	24-25	2.35701957904967	99.4739311084305
LC0996223	24.291	24-25	1.20221577580113	95
LC0691377	24.291	24-25	1.6727441983066	99.2328308207705
LC0866114	24.291	24-25	1.45560611258187	98.205557415467
LC0140726	24.291	24-25	1.43296929087441	99.1000334560053
LC0566156	24.291	24-25	1.58602438238698	98.557370464587
LC0668009	24.291	24-25	1.58251788360406	99.2093802345059
LC0451183	24.292	24-25	1.62520952538188	98.9622736250126
LC0567942	24.292	24-25	2.20876373266164	99.4744242099625
LC0731989	24.292	24-25	1.81703622605003	98.6778685232293
LC0651300	24.292	24-25	1.33284226699435	98.2594724862766
LC0700218	24.292	24-25	1.24254142829838	97.1348239389476
LC0426794	24.292	24-25	1.53237213356788	99.2639678822349
LC0913098	24.292	24-25	1.78532983501077	99.0586264656616
LC0400530	24.292	24-25	2.02354052155485	99.4747407159585
LC0541157	24.292	24-25	2.31655739997777	99.5882569544405
LC0123356	24.292	24-25	1.94600988476576	99.2639678822349
LC0205491	24.292	24-25	1.80712895559242	98.5714285714286
LC0105041	24.292	24-25	1.75350645699097	99.2638201044037
LC0420867	24.292	24-25	1.28420506770179	99.2639678822349
LC0879590	24.292	24-25	2.07954300740291	99.5778045838359
LC0101343	24.292	24-25	2.17046707638594	99.367681498829
LC0516155	24.292	24-25	2.23751860463311	99.4777893080708
LC0580355	24.292	24-25	1.97441957385229	99.5845896147404
LC0388686	24.292	24-25	1.69125835813311	98.7587822014052
LC0407075	24.292	24-25	1.42127479121035	97.6748076279692
LC0638298	24.292	24-25	2.01982222416777	99.4773869346734
LC0755927	24.292	24-25	2.2626883443017	99.5845060983782
LC0827537	24.292	24-25	1.68430664607163	97.9438063025351
LC0845705	24.292	24-25	2.69310231151153	99.587732528909
LC1027888	24.292	24-25	2.02098244291842	99.4739839849901
LC0520480	24.292	24-25	2.64440904462059	99.4777893080708
LC0813990	24.292	24-25	2.18135759202845	99.0316311486396
LC0887515	24.292	24-25	1.56038492297202	98.7579511215266
LC0712988	24.292	24-25	1.78189891935115	98.1967487849841
LC1002326	24.292	24-25	2.10954480087835	99.4739311084305
LC0269896	24.292	24-25	1.79789048305835	98.9695550351288
LC0556721	24.292	24-25	2.11839701195158	99.3739747581266
LC0873409	24.292	24-25	1.43136376415899	98.3428188818212
LC0615908	24.292	24-25	2.28620938606601	99.3668341708543
LC0354796	24.292	24-25	1.74036268949424	98.3171629307461
LC0362334	24.292	24-25	1.96151601144895	99.5851455336233
LC0360319	24.292	24-25	2.27235224090679	99.6821679491469
LC0203164	24.292	24-25	1.17522180034305	95
LC0863900	24.292	24-25	1.74146676176975	99.3767591475674
LC0901065	24.292	24-25	1.84254683649502	98.9688650820221
LC0585128	24.292	24-25	2.62300105119028	99.6817420435511
LC0604755	24.292	24-25	2.56497362988283	99.5879396984925
LC0614888	24.292	24-25	2.41652401426865	99.5845896147404
LC0638111	24.292	24-25	2.09461086303214	98.8686571160798
LC0986120	24.292	24-25	1.85751341477669	99.2629074948906
LC1032519	24.292	24-25	1.42797271360821	99.2662579153684
LC0101860	24.293	24-25	1.71541832259506	99.1569086651054
LC0833348	24.293	24-25	1.65292288756794	98.9618566022571
LC0165183	24.293	24-25	1.13735411137073	95
LC0678849	24.293	24-25	2.14003641097528	99.4773869346734
LC0680721	24.293	24-25	1.97653338039194	99.4740368509213
LC0895599	24.293	24-25	1.33685982091681	96.3921148632819
LC0915476	24.293	24-25	1.45301239112146	99.1520026814144
LC0446572	24.293	24-25	1.87494543608553	99.3743099006257
LC0816130	24.293	24-25	1.68681495450732	98.8680888114933
LC1027253	24.293	24-25	1.56336240948661	99.155694039602
LC0265478	24.293	24-25	1.72115084374968	98.7693236309983
LC0574490	24.293	24-25	1.2312146479626	97.8190954773869
LC1005246	24.293	24-25	2.42623465621155	99.4739311084305
LC0413849	24.293	24-25	1.96950909859657	99.2673134827702
LC0461300	24.293	24-25	2.06035782464862	99.5882569544405
LC0494732	24.293	24-25	2.20927367278488	99.4744418036354
LC0629752	24.293	24-25	2.396042344811	99.5845896147404
LC0742114	24.293	24-25	1.47407050321504	99.2628334003485
LC0843002	24.293	24-25	1.36754227352058	97.4288583863408
LC0442537	24.293	24-25	1.06145247908719	95
LC0554801	24.293	24-25	1.78668045319665	99.3673216617012
LC1037079	24.293	24-25	1.74710093136499	98.5137080306631
LC0407099	24.293	24-25	1.69293500253114	96.5239210438274
LC0431702	24.293	24-25	1.7496590320949	99.4777893080708
LC0693528	24.293	24-25	2.10510124454964	99.4773869346734
LC0847465	24.293	24-25	1.37584643630916	98.2825577502511
LC0882855	24.293	24-25	1.88315019968328	99.3732193732194
LC0451004	24.293	24-25	2.15354048643802	99.4777893080708
LC0745552	24.293	24-25	1.92613657106745	99.3734083902962
LC0343444	24.293	24-25	1.40449161775869	99.2505854800937
LC0676805	24.293	24-25	1.01325866528352	95
LC0754955	24.293	24-25	1.62644302533129	97.020421827921
LC0755797	24.293	24-25	1.05994188806195	95
LC0209452	24.293	24-25	1.31868926994775	96.7865033139185
LC0436606	24.293	24-25	2.05041842724514	99.2635490242025
LC0482403	24.293	24-25	1.36172783601759	99.1564288822683
LC0786088	24.293	24-25	1.51759173071191	99.0818925077067
LC0429851	24.293	24-25	1.54145442874759	98.0595516895283
LC0494598	24.293	24-25	1.90960951049017	99.2635490242025
LC0487782	24.293	24-25	1.82949674972018	99.1229538379138
LC0523759	24.293	24-25	1.14612803567824	95
LC0643232	24.293	24-25	1.59977393914639	99.2026800670017
LC0904904	24.293	24-25	2.34181028885651	99.3667068757539
LC0917789	24.293	24-25	1.24699069924155	97.8305992634751
LC0807424	24.294	24-25	2.14569352390422	99.3731563421829
LC0861874	24.294	24-25	1.47755533219898	97.9979912956143
LC0461021	24.294	24-25	1.90848501887865	99.5851455336233
LC0569243	24.294	24-25	2.25956998964356	99.5845896147404
LC0586865	24.294	24-25	2.26946624337569	99.5879396984925
LC0636918	24.294	24-25	3.10662939146896	99.5879396984925
LC0877377	24.294	24-25	1.90292709601726	99.4772818657017
LC0166863	24.294	24-25	1.09516935143176	95
LC0396168	24.294	24-25	2.14329590712407	99.3777183004349
LC0490110	24.294	24-25	1.54145442874759	98.5371405617112
LC0554452	24.294	24-25	1.29047981333067	95.511447315571
LC0611979	24.294	24-25	2.66165180593479	99.5845896147404
LC0801202	24.294	24-25	1.55606115900953	97.6900672893442
LC0891142	24.294	24-25	2.0240338979009	99.4772818657017
LC0403231	24.294	24-25	1.85691006030079	99.5851455336233
LC0413371	24.294	24-25	2.06318318796758	99.5883809651295
LC0898513	24.294	24-25	1.89894446686651	99.4739311084305
LC0163502	24.294	24-25	1.69372694892365	99.0699230511877
LC0353123	24.294	24-25	1.75694023604672	99.2673134827702
LC0947533	24.294	24-25	1.7942091163465	99.3667068757539
LC0953501	24.294	24-25	2.46527872727642	99.3734083902962
LC0188952	24.294	24-25	1.1264561134318	95.0016728002676
LC0241143	24.294	24-25	1.07918124604762	95
LC0588615	24.294	24-25	2.4332256252374	99.5879396984925
LC0612981	24.294	24-25	2.36531947589622	99.5879396984925
LC0923916	24.294	24-25	2.65003539660705	99.5878154217352
LC0935954	24.294	24-25	1.19089171692217	95.4884701629907
LC0231347	24.294	24-25	1.1264561134318	95
LC0444420	24.294	24-25	1.47755533219898	98.7045157834834
LC0660081	24.294	24-25	2.41341712510937	99.4740897062272
LC0369858	24.294	24-25	1.90091306773767	99.4780863164938
LC0466693	24.294	24-25	2.52645559069195	99.5882569544405
LC0491639	24.294	24-25	1.62273196516472	99.0158336959797
LC0353302	24.294	24-25	1.35314654621398	97.8462979064946
LC0226004	24.294	24-25	1.30621050816776	99.3743726998996
LC0532087	24.294	24-25	2.48341611270105	99.4777893080708
LC0885812	24.294	24-25	1.11293997608408	95
LC0907700	24.294	24-25	2.02518293433545	99.3665158371041
LC0364979	24.294	24-25	1.18780263871842	97.129474740716
LC0475047	24.294	24-25	1.85211386084976	99.1564288822683
LC0512338	24.294	24-25	2.36047980817194	99.2635490242025
LC0431647	24.294	24-25	1.5952757118021	99.3731983642824
LC0194913	24.294	24-25	1.58994960132571	98.4610237537638
LC0181619	24.294	24-25	1.60777660374169	98.6584141853463
LC0347009	24.294	24-25	1.59450304382009	97.1226872762555
LC0397447	24.294	24-25	1.4401216031878	98.7587822014052
LC0500649	24.294	24-25	1.59944637572528	99.1028688113012
LC0987635	24.294	24-25	1.93171206705676	98.5569357484849
LC0492752	24.294	24-25	1.52659770910345	98.8344832205774
LC0507185	24.294	24-25	1.83884909073726	99.2668965286379
LC0622404	24.294	24-25	2.75065493487096	99.5879396984925
LC0657183	24.294	24-25	2.06329582107352	99.3735343383585
LC0885660	24.294	24-25	2.36391268579435	99.4739311084305
LC0962461	24.294	24-25	2.20120588339179	99.5844504021448
LC0446975	24.295	24-25	1.84060787900929	99.2668965286379
LC0473946	24.295	24-25	1.36172783601759	99.2635490242025
LC0514803	24.295	24-25	2.45426541431628	99.3773641750075
LC0243744	24.295	24-25	1.62428209583567	99.3777183004349
LC0655312	24.295	24-25	1.26197619139781	95
LC0162811	24.295	24-25	1.98398692196519	99.3743726998996
LC0420383	24.295	24-25	1.54319858563765	99.2639432567165
LC0765906	24.295	24-25	2.00194994108427	99.4739311084305
LC0816675	24.295	24-25	1.47957531017499	99.2628334003485
LC0481137	24.295	24-25	1.02897770520878	95
LC0585144	24.295	24-25	2.38313287999108	99.5879396984925
LC0102184	24.295	24-25	1.24699069924155	98.3138173302108
LC0799979	24.295	24-25	1.7496590320949	99.3732193732194
LC0826778	24.295	24-25	1.59139855128125	98.5131107464586
LC0167256	24.295	24-25	1.5956064348656	99.3743726998996
LC0260300	24.295	24-25	1.41664050733828	99.1201070592171
LC0529458	24.295	24-25	2.03406667859756	99.4744418036354
LC0533562	24.295	24-25	2.63922742907026	99.4742834181623
LC0672237	24.295	24-25	1.67715052127343	95
LC0761664	24.295	24-25	2.08611057380132	99.4739311084305
LC0775907	24.295	24-25	1.22608411597582	97.0630588392887
LC0835423	24.295	24-25	1.57217431361306	99.1556091676719
LC0162594	24.295	24-25	1.23653726148869	95.7443961191034
LC0412836	24.295	24-25	2.23449197423899	99.4747231422932
LC0456731	24.295	24-25	1.61129836229643	95
LC0563447	24.295	24-25	2.00552369267328	98.8685435008201
LC0869519	24.295	24-25	1.98860354334566	99.2661841576196
LC0351107	24.295	24-25	1.05230909964732	95
LC0399627	24.295	24-25	1.14612803567824	95.6473737035798
LC0508414	24.295	24-25	2.69348072032001	99.6819870786329
LC0674245	24.295	24-25	1.18298496700358	96.1875753112867
LC0935188	24.295	24-25	2.15084850666952	99.5845060983782
LC0151712	24.295	24-25	2.32594646022046	99.5851455336233
LC0205564	24.295	24-25	1.53186194909581	98.8725326196052
LC0279638	24.295	24-25	1.26197619139781	98.7587822014052
LC0569730	24.295	24-25	2.26313877121814	99.5845896147404
LC0912504	24.295	24-25	1.89943745428618	99.2661841576196
LC0342587	24.295	24-25	2.2921895926235	99.3777183004349
LC0360478	24.295	24-25	1.16790781000148	95
LC0432438	24.295	24-25	1.79260178116497	99.4744418036354
LC0744607	24.295	24-25	1.10856502373283	95
LC0835839	24.295	24-25	1.49803472368703	99.3762575452716
LC0855563	24.295	24-25	1.69688037168276	99.2628334003485
LC0161255	24.295	24-25	1.07481644064517	95.9819337571094
LC0190186	24.295	24-25	1.80522891420343	99.1569086651054
LC0932877	24.295	24-25	2.50599060977958	99.5845060983782
LC0225475	24.295	24-25	1.8760445502461	99.3743726998996
LC0406180	24.295	24-25	1.18695633546541	96.1759785881566
LC0676506	24.295	24-25	1.30621050816776	95
LC0936906	24.295	24-25	2.38325868170818	99.4739311084305
LC0101406	24.295	24-25	1.74303915480493	99.1569086651054
LC0357278	24.295	24-25	1.89751712940053	99.2673134827702
LC0726995	24.295	24-25	1.16286299332193	96.2135922330097
LC0904424	24.295	24-25	2.74291357265068	99.5845060983782
LC0150393	24.295	24-25	1.06333335895175	95
LC0155153	24.295	24-25	1.83840827849419	99.4747407159585
LC0901300	24.295	24-25	1.73295636957562	98.7579511215266
LC0488830	24.296	24-25	1.88241068437397	95
LC0217872	24.296	24-25	1.37199091146491	97.7790413753888
LC0363895	24.296	24-25	1.59417147911491	99.2673134827702
LC0689563	24.296	24-25	1.57217431361306	99.4740368509213
LC0969561	24.296	24-25	1.26881190373978	95
LC0978342	24.296	24-25	1.23299611039215	95.0634224706316
LC0129973	24.296	24-25	2.10284516424542	99.2639678822349
LC0736824	24.296	24-25	2.1532354186523	99.2663316582915
LC1024695	24.296	24-25	1.50324577146511	99.0987368914799
LC0448572	24.296	24-25	2.14544503613781	99.5882569544405
LC0676952	24.296	24-25	1.61971926561173	99.2696817420435
LC0744472	24.296	24-25	1.09377178149873	95
LC0208978	24.296	24-25	1.60541279815305	99.1569086651054
LC0265885	24.296	24-25	1.57588031568065	99.1963837267705
LC0455602	24.296	24-25	1.57460994134019	98.5915021746404
LC0513767	24.296	24-25	2.22091836355655	99.3740166705721
LC0495635	24.296	24-25	2.26972303588463	99.4777893080708
LC0507241	24.296	24-25	2.01093566470439	99.4744418036354
LC0417991	24.296	24-25	1.65369479531508	98.2669789227166
LC0219425	24.296	24-25	1.71424591101789	99.1569086651054
LC0351008	24.296	24-25	1.56122067893394	98.5714285714286
LC0664131	24.296	24-25	1.8342935124427	99.2663316582915
LC0801475	24.296	24-25	1.14176323027579	96.4312018747908
LC0836733	24.296	24-25	1.58410497039945	98.7780381653833
LC0414080	24.296	24-25	2.0973961506415	99.4814319170291
LC0605362	24.296	24-25	2.72399717619174	99.5845896147404
LC0940773	24.296	24-25	2.0367486291722	99.3734083902962
LC0639748	24.296	24-25	1.62076048999421	98.5640648011782
LC1008091	24.296	24-25	1.04532297878666	95
LC0253258	24.296	24-25	1.95837273247861	99.5884911341586
LC0271311	24.296	24-25	1.69688037168276	99.3609902977584
LC0368156	24.296	24-25	2.33803793490312	99.4747407159585
LC0504696	24.296	24-25	2.25158955727578	99.2668965286379
LC0711135	24.296	24-25	2.196949540974	98.8686571160798
LC0197515	24.296	24-25	1.84763434431826	99.2673134827702
LC0258165	24.296	24-25	1.77385955237669	99.5851455336233
LC1006037	24.296	24-25	1.86350130064145	98.5567907848915
LC0175775	24.296	24-25	1.73623709890473	99.1569086651054
LC0725740	24.296	24-25	1.8493579816613	99.2629815745394
LC0820746	24.296	24-25	1.38827886345964	97.9979912956143
LC0917822	24.296	24-25	1.5449357658815	99.2628334003485
LC0460684	24.297	24-25	1.22788670461367	95
LC0489770	24.297	24-25	1.33685982091681	95
LC0255187	24.297	24-25	1.84048248721344	99.267288969186
LC0448903	24.297	24-25	2.53062225710608	99.6819870786329
LC0663355	24.297	24-25	1.87395965474335	99.376905296305
LC0702744	24.297	24-25	2.13132989404281	99.3668129585581
LC0864678	24.297	24-25	2.42398272967718	99.4737194958434
LC0917875	24.297	24-25	1.32325210017169	98.3260236365463
LC1032338	24.297	24-25	1.85835670529777	99.2629074948906
LC0346548	24.297	24-25	2.01161272921942	99.4747407159585
LC0399136	24.297	24-25	2.14025656967742	99.5884911341586
LC0685091	24.297	24-25	2.17254455437236	99.5845896147404
LC0854959	24.297	24-25	1.51481329499929	99.112049323147
LC0977062	24.297	24-25	1.4667193716816	98.751255440241
LC0481644	24.297	24-25	1.99273020395414	98.6442607036454
LC0503701	24.297	24-25	2.01110502981598	97.0642386101162
LC0887524	24.297	24-25	1.51255099290421	98.2825577502511
LC0274373	24.297	24-25	1.86799751034495	99.0786343686133
LC0448207	24.297	24-25	2.14943466634317	99.4777893080708
LC0461570	24.297	24-25	2.14971164968793	99.4744418036354
LC0789452	24.297	24-25	1.35774432518038	96.4245061935052
LC0639070	24.297	24-25	2.16926286408645	99.5879396984925
LC1042889	24.297	24-25	2.46254772880266	99.5845478607565
LC0167335	24.297	24-25	2.12833463675372	99.5847982588314
LC0440244	24.297	24-25	2.37571846874679	99.5910705906013
LC0511716	24.297	24-25	2.53872450432804	99.5882569544405
LC0885459	24.297	24-25	1.08421868673924	95
LC0889390	24.297	24-25	1.88902142209522	99.2659627953746
LC0979209	24.297	24-25	2.75582151798725	99.5912487017121
LC0100362	24.297	24-25	1.46805179145424	99.0632318501171
LC0438579	24.297	24-25	1.8869980456711	99.5882569544405
LC0605317	24.297	24-25	1.82930377283102	99.3735343383585
LC0664731	24.297	24-25	1.57657168406529	98.6778685232293
LC1000126	24.297	24-25	1.43472854177976	98.0718374451846
LC0167743	24.297	24-25	2.29854743507871	99.5884911341586
LC0380196	24.297	24-25	1.57240686755806	99.3743726998996
LC0476486	24.297	24-25	2.41257813543127	99.5882569544405
LC0510957	24.297	24-25	2.44594652275683	99.584909450005
LC0649439	24.297	24-25	1.71625382589604	97.6716917922948
LC0855781	24.297	24-25	1.13193929521042	95.9993304318714
LC0539001	24.297	24-25	1.80195223485428	99.3740166705721
LC0814246	24.297	24-25	1.42357351973274	95.9654468142097
LC0371014	24.297	24-25	1.9798669225649	99.5884360570167
LC0566625	24.297	24-25	1.04532297878666	95
LC0747528	24.297	24-25	1.43520710324075	98.4532976230331
LC0366234	24.297	24-25	1.67209785793572	99.1569086651054
LC0482514	24.297	24-25	1.40277706961035	99.086131289124
LC0140961	24.297	24-25	2.05392315054858	99.5884911341586
LC0548532	24.297	24-25	1.5956064348656	99.4710942991999
LC0744725	24.297	24-25	1.52035250408332	98.7110813525276
LC0485749	24.298	24-25	2.1879717016474	99.4744418036354
LC0841642	24.298	24-25	2.22647101531714	99.4772818657017
LC0853790	24.298	24-25	1.889973638404	99.1556091676719
LC0953815	24.298	24-25	1.90308998699194	98.8717777033813
LC0143099	24.298	24-25	1.48798633112939	98.6048845767815
LC0546335	24.298	24-25	2.51445477447042	99.5882569544405
LC0714891	24.298	24-25	2.12839926871781	99.3768844221105
LC0099190	24.298	24-25	1.66857226918456	99.2674605298368
LC0205355	24.298	24-25	1.98281376213186	99.4747407159585
LC0825492	24.298	24-25	2.17978151583698	99.4672295938882
LC0951137	24.298	24-25	2.27112105570413	99.3666856549275
LC0466480	24.298	24-25	2.32943856077945	99.4744418036354
LC0533300	24.298	24-25	2.2935614226758	99.4777718264596
LC0665213	24.298	24-25	1.35755371974308	99.0686767169179
LC0872274	24.298	24-25	1.98753220272984	99.5845060983782
LC0445975	24.298	24-25	2.15081781990167	99.3740166705721
LC0566047	24.298	24-25	1.21801004298436	95
LC0399527	24.298	24-25	1.88001283836677	99.4780863164938
LC0841800	24.298	24-25	1.51719589794997	97.5594241714094
LC0986493	24.298	24-25	1.87005258169354	99.2662579153684
LC0992963	24.298	24-25	1.74075732330777	99.155524278677
LC0393308	24.298	24-25	1.11494441571258	95.02843760455
LC1006568	24.298	24-25	2.40606304605758	99.5878982812343
LC0357432	24.298	24-25	1.92267356785855	98.949481431917
LC0675887	24.298	24-25	2.50186681928027	99.5845896147404
LC0782718	24.298	24-25	1.69600671521855	98.5671242048878
LC0875379	24.298	24-25	1.57863920996807	98.34533578965
LC0875620	24.298	24-25	2.03302144468291	99.3667068757539
LC0449042	24.298	24-25	1.99100444033076	99.2635490242025
LC0571759	24.298	24-25	1.62664826847401	99.4740368509213
LC0270161	24.298	24-25	1.56336240948661	98.2101037136166
LC0483281	24.298	24-25	1.84229713432807	99.1564288822683
LC0652143	24.298	24-25	2.05315530296188	99.4706867671692
LC0756328	24.298	24-25	1.48201557645071	98.5671242048878
LC0925547	24.298	24-25	1.40036527334994	97.9572017012156
LC0947162	24.298	24-25	1.30770992340481	97.718287207666
LC0157823	24.298	24-25	1.03582982525283	95
LC0501865	24.298	24-25	2.5443409436938	99.6819870786329
LC0978297	24.298	24-25	1.62252486240357	98.5671242048878
LC0513210	24.298	24-25	1.6331653536839	99.1564288822683
LC0533148	24.298	24-25	2.01384799587183	99.4744418036354
LC0645411	24.298	24-25	1.86557770741993	99.2663316582915
LC0779989	24.298	24-25	1.91818766135893	99.3734083902962
LC0138069	24.299	24-25	1.46568021159828	99.1569086651054
LC0410873	24.299	24-25	1.94811942438054	99.2639678822349
LC0523679	24.299	24-25	2.15670055258202	98.7781608810632
LC0246805	24.299	24-25	1.46952747918701	98.1900301104048
LC0399784	24.299	24-25	2.08916299936493	99.2639678822349
LC0571131	24.299	24-25	1.79406958398163	98.9824608381309
LC0623496	24.299	24-25	2.86860329894471	99.5879396984925
LC0744986	24.299	24-25	1.71281800020785	99.1553544494721
LC0150714	24.299	24-25	1.84917363309883	98.969761841049
LC1038334	24.299	24-25	1.62644302533129	96.8868208750377
LC0225604	24.299	24-25	1.64177147065396	99.3977919036467
LC0404334	24.299	24-25	1.56620171885491	99.2639678822349
LC0693278	24.299	24-25	2.58017200215562	99.4773869346734
LC0270299	24.299	24-25	1.1430148002541	95
LC0279652	24.299	24-25	1.43488812086732	98.5948477751756
LC0817289	24.299	24-25	2.65925998640849	99.5845060983782
LC0863368	24.299	24-25	1.8760445502461	99.2661841576196
LC0610724	24.299	24-25	2.50256366910736	99.5879396984925
LC0535303	24.299	24-25	1.94953637337614	98.5471830750176
LC0157917	24.299	24-25	1.08671566394488	95
LC0352025	24.299	24-25	1.6534054906645	98.5714285714286
LC0765897	24.299	24-25	1.4020893505721	98.9913882652548
LC0479458	24.299	24-25	1.33905373570914	98.1823050915542
LC0747145	24.299	24-25	1.55545721720465	98.3547781798686
LC0915033	24.299	24-25	2.19312459835446	99.4739311084305
LC0097559	24.299	24-25	1.28510702956681	97.8855804616929
LC0437013	24.299	24-25	1.15472820744016	95
LC0506658	24.299	24-25	2.39548365434517	99.3773641750075
LC0926689	24.299	24-25	1.40036527334994	97.3317710077
LC0398843	24.299	24-25	1.90292709601726	99.5884911341586
LC0495282	24.299	24-25	1.49927458189222	98.6609982258227
LC0571960	24.299	24-25	2.02259331402146	99.5845896147404
LC0698824	24.299	24-25	1.58092497567562	98.9614740368509
LC0122831	24.299	24-25	2.08400399060803	99.3743726998996
LC0806864	24.299	24-25	2.3055663135153	99.4737724149489
LC0164906	24.299	24-25	1.45514952117983	98.2803613248578
LC0411973	24.299	24-25	1.9006401839826	99.4780863164938
LC0644579	24.299	24-25	2.67712312012626	99.5879396984925
LC0504448	24.299	24-25	2.29817600976655	99.3740166705721
LC0863611	24.299	24-25	2.24355888962248	99.2661841576196
LC0517039	24.299	24-25	1.38399478944173	98.5605730927593
LC0543486	24.299	24-25	2.18636294039473	99.3773641750075
LC0693150	24.299	24-25	1.86350130064145	98.8686571160798
LC1025345	24.299	24-25	1.14550717140966	95
LC0267347	24.3	24-25	1.95021876664186	99.4747407159585
LC0343124	24.3	24-25	2.00298634085678	99.4780863164938
LC0727713	24.3	24-25	1.42797271360821	97.6678729392843
LC0844920	24.3	24-25	1.77988496319264	99.3667068757539
LC0911273	24.3	24-25	1.77466292253782	99.4739311084305
LC0977679	24.3	24-25	1.66567478099389	99.1556091676719
LC0194192	24.3	24-25	2.03426739703803	99.3743726998996
LC0378373	24.3	24-25	1.80195223485428	99.2639678822349
LC0658946	24.3	24-25	1.4224256763712	96.3415450528853
LC0738973	24.3	24-25	2.0360697006977	99.5845060983782
LC0266792	24.3	24-25	1.51851393987789	99.1569086651054
LC0454394	24.3	24-25	1.62376600013393	99.0693937669467
LC0461731	24.3	24-25	1.99852088283504	99.3773641750075
LC0605539	24.3	24-25	1.35850591149024	97.7741330834114
LC0656713	24.3	24-25	1.87407574522303	99.3668341708543
LC0483051	24.3	24-25	1.93125440641641	99.2636229749632
LC0638929	24.3	24-25	2.22623891707598	99.4773869346734
LC0726464	24.3	24-25	1.74075732330777	99.2194304857621
LC0752160	24.3	24-25	1.73215241806521	99.3667068757539
LC0221231	24.3	24-25	2.0213133654847	99.5884911341586
LC0506958	24.3	24-25	1.88041339987792	98.6608637428858
LC0594237	24.3	24-25	1.92054071650248	99.5845896147404
LC0685324	24.3	24-25	1.05461305455689	95
LC0818031	24.3	24-25	1.50799072481969	98.402598707344
LC0868248	24.3	24-25	2.1603484607611	99.4739311084305
LC0535441	24.3	24-25	2.23167343670615	99.3773641750075
LC0437886	24.3	24-25	2.08905687975978	99.4777893080708
LC0819776	24.3	24-25	1.74468406327689	99.2661841576196
LC0905041	24.3	24-25	1.18241465243455	95
LC0203627	24.3	24-25	1.75166394626099	99.4780863164938
LC0354900	24.3	24-25	1.7131544018373	99.2673134827702
LC0377584	24.3	24-25	1.62428209583567	99.1569086651054
LC0409255	24.3	24-25	2.04178731897175	99.5851455336233
LC0433293	24.3	24-25	1.3807537708039	99.1368350618936
LC0499081	24.3	24-25	2.23044892137827	99.3740166705721
LC0510577	24.3	24-25	1.52439612210384	98.0751849496201
LC0613968	24.3	24-25	2.34466730525655	99.5845896147404
LC0781284	24.3	24-25	1.54444013731769	97.708082026538
LC0346666	24.3	24-25	1.52968695377292	99.2673134827702
LC0396205	24.3	24-25	1.87523494645016	99.4713951154232
LC0746396	24.3	24-25	1.63002085111341	98.393036491463
LC0361986	24.3	24-25	1.69626899674553	99.367681498829
LC0518606	24.3	24-25	2.55468294414755	99.5916044588759
LC0268438	24.3	24-25	1.68340729913209	99.1569086651054
LC0542891	24.3	24-25	1.25815819334079	97.7939945770428
LC0642323	24.3	24-25	1.44388854677737	99.1557788944724
LC0810861	24.3	24-25	1.6098077693287	98.3456682629517
LC0135727	24.3	24-25	2.15317437937153	99.4780863164938
LC0142027	24.3	24-25	1.78717699247055	99.2673134827702
LC0278203	24.3	24-25	1.59006123080374	97.0993643358983
LC0872195	24.3	24-25	2.04127422505423	99.4771417080038
LC1043364	24.3	24-25	2.62038593673088	99.5845060983782
LC0530098	24.301	24-25	1.56820172406699	98.5672681016302
LC0217566	24.301	24-25	1.37621185028267	98.3673469387755
LC0240983	24.301	24-25	2.36722542668583	98.98293743727
LC0407413	24.301	24-25	1.73102437981569	99.4747407159585
LC0498840	24.301	24-25	1.55461028522616	98.9723161383189
LC0919799	24.301	24-25	2.19675633105799	99.3666644326788
LC0380047	24.301	24-25	1.70148163562093	99.3777183004349
LC0421963	24.301	24-25	1.76871208037766	99.0799598527936
LC0761087	24.301	24-25	1.33965015761368	99.2624627040799
LC0774494	24.301	24-25	1.49954962590515	98.8607425278113
LC0905762	24.301	24-25	1.39915433395822	98.2859055908939
LC0459506	24.301	24-25	2.21837793329175	99.4777893080708
LC0653059	24.301	24-25	1.62838893005031	99.1557788944724
LC0710633	24.301	24-25	2.1893218410205	99.4772818657017
LC0770613	24.301	24-25	2.04469651711019	99.3700576330251
LC0882702	24.301	24-25	1.6200318951263	99.2661841576196
LC0142467	24.301	24-25	1.77742682238931	98.7587822014052
LC0835845	24.301	24-25	1.14082218010931	95
LC0099944	24.301	24-25	1.72762257796914	98.6597869061181
LC0176782	24.301	24-25	1.19117145572856	96.8517898962864
LC0467974	24.301	24-25	1.40449161775869	96.1023753763801
LC0662181	24.301	24-25	1.81749926186776	99.3668341708543
LC0440152	24.301	24-25	2.26768787986574	99.5877187101964
LC0610663	24.301	24-25	2.078420564914	99.2629815745394
LC0718469	24.301	24-25	1.53326351677871	98.3456682629517
LC0729482	24.301	24-25	1.34301449715077	98.6130653266332
LC0969251	24.301	24-25	1.81023251799508	98.6600562776363
LC0099231	24.301	24-25	1.56925683332861	98.7587822014052
LC0513896	24.301	24-25	2.2689522023945	99.4777893080708
LC0777124	24.301	24-25	2.29843822531076	99.5843807608513
LC0916648	24.301	24-25	1.75610337158511	99.3734083902962
LC0179090	24.301	24-25	1.81431420020746	99.2673134827702
LC0646183	24.301	24-25	1.68403703748652	99.1557788944724
LC0664210	24.301	24-25	2.03578983312776	99.4740368509213
LC0980290	24.301	24-25	1.4020893505721	97.6641456395154
LC0556297	24.301	24-25	1.92251786024461	99.3740166705721
LC0618662	24.301	24-25	2.36610529242286	99.5879396984925
LC0893353	24.301	24-25	1.66763970605641	98.7575767723787
LC0960358	24.301	24-25	1.8766796104192	99.3734083902962
LC0728158	24.301	24-25	1.88553083318809	99.3734083902962
LC0757495	24.301	24-25	1.95889819471077	99.3735343383585
LC0764974	24.301	24-25	1.14612803567824	95
LC0765942	24.301	24-25	1.83991777567868	99.3734083902962
LC0918478	24.301	24-25	1.86302529622947	99.2594826430773
LC1014487	24.301	24-25	1.86699581311065	98.6609982258227
LC0224141	24.301	24-25	1.74091507648128	99.4747407159585
LC0370324	24.301	24-25	1.30470589821277	95.9049849447976
LC0629734	24.301	24-25	2.56474889181302	99.5845896147404
LC0705962	24.301	24-25	1.50379068305718	97.6603293613603
LC0913750	24.301	24-25	2.69701999376463	99.4739311084305
LC0195156	24.301	24-25	2.43528681224013	99.5852287931496
LC0361310	24.301	24-25	1.80638350182417	98.8691870190699
LC0410967	24.301	24-25	1.63948648926859	99.2639678822349
LC0723985	24.301	24-25	1.53718922624364	99.4739311084305
LC0128478	24.301	24-25	2.38089833083915	99.5884911341586
LC0135574	24.301	24-25	2.19437556748221	99.2706590833054
LC0188279	24.301	24-25	1.89630570746608	99.3777183004349
LC0568996	24.301	24-25	1.81438079446994	99.4773869346734
LC0622109	24.301	24-25	2.53764282386375	99.5879396984925
LC0639267	24.302	24-25	2.25834989251932	99.5845896147404
LC0662537	24.302	24-25	2.16208624024085	99.3735343383585
LC0721669	24.302	24-25	1.35314654621398	95.7524434328558
LC0132559	24.302	24-25	2.01211983580451	99.5851455336233
LC0668235	24.302	24-25	1.91466043058922	99.4739311084305
LC0200223	24.302	24-25	1.02897770520878	95
LC0285794	24.302	24-25	1.62179922400267	98.6717965874874
LC0246422	24.302	24-25	1.17114115102838	95
LC0501489	24.302	24-25	2.24821856119007	99.5882569544405
LC0800994	24.302	24-25	2.34960773774807	99.5845060983782
LC0817450	24.302	24-25	1.69792644480651	98.6776029460998
LC0189882	24.302	24-25	1.60508946188158	99.2673134827702
LC0436493	24.302	24-25	2.07265421733303	99.2639678822349
LC0522077	24.302	24-25	2.02275819423677	99.3773641750075
LC0167553	24.302	24-25	1.69714212627546	99.1569086651054
LC0244857	24.302	24-25	1.22505069613805	99.0097022415524
LC0869344	24.302	24-25	1.75404238678544	99.1556091676719
LC0918326	24.302	24-25	2.63193055533191	99.4772643500988
LC0565118	24.302	24-25	2.04111622796949	99.4773869346734
LC0471873	24.302	24-25	2.3892192600251	99.3765502446873
LC0765271	24.302	24-25	1.42748610909579	98.3093404753934
LC0776223	24.302	24-25	1.84917363309883	99.4737724149489
LC0834650	24.302	24-25	1.61129836229643	98.0040855965976
LC0972141	24.302	24-25	1.19284611518884	95
LC0583578	24.302	24-25	1.24427712080184	98.5092127303183
LC0587044	24.302	24-25	1.63898815934368	99.5879396984925
LC0642752	24.302	24-25	1.42829681398288	98.5640648011782
LC0663485	24.302	24-25	1.55436800099009	99.2628334003485
LC0881886	24.302	24-25	2.45632047537437	99.4672295938882
LC0095749	24.302	24-25	1.1034616220947	95.7845433255269
LC0439289	24.302	24-25	1.92215432523106	99.4744418036354
LC0395352	24.302	24-25	1.29490691060519	97.5342924054868
LC0505684	24.302	24-25	2.07062884405143	99.3773641750075
LC0506067	24.302	24-25	2.1497424147134	99.3740166705721
LC0539667	24.302	24-25	2.16949809468497	99.3773641750075
LC0745558	24.302	24-25	2.12283819408927	99.3734083902962
LC0876859	24.302	24-25	1.62490060220449	98.3456682629517
LC0971831	24.302	24-25	2.25049319184061	99.3734083902962
LC1022353	24.302	24-25	1.63134228648393	99.1221898348243
LC0244714	24.302	24-25	2.28949976587386	99.5884911341586
LC0245601	24.302	24-25	2.32477615881646	99.5884911341586
LC0495594	24.302	24-25	1.066698550423	95
LC0991088	24.302	24-25	2.4091212312452	99.4739311084305
LC0250128	24.302	24-25	1.79042591739111	99.5884911341586
LC0696026	24.302	24-25	2.18067055295789	99.3768844221105
LC0716794	24.302	24-25	2.14069655254641	99.4704206468912
LC0826763	24.302	24-25	1.32797162362301	97.1576832942752
LC0881221	24.302	24-25	2.25520011665712	99.4739311084305
LC0932609	24.302	24-25	2.39963911496427	99.2661841576196
LC0255749	24.302	24-25	2.28880794748348	99.5884911341586
LC0393371	24.302	24-25	2.31270614559789	99.3743726998996
LC0572722	24.302	24-25	2.27244501904898	99.5879396984925
LC0604100	24.302	24-25	1.95904139232109	99.5879396984925
LC0643905	24.302	24-25	1.59472394640975	98.7582005623243
LC0820239	24.302	24-25	2.08660894457295	99.2628334003485
LC0837741	24.302	24-25	1.91818766135893	99.3732193732194
LC0181273	24.303	24-25	1.54319858563765	98.5613917698227
LC0386652	24.303	24-25	1.87892373396757	99.2673134827702
LC0565144	24.303	24-25	2.12554632367119	99.4771241830065
LC1034637	24.303	24-25	1.66595602945396	98.5672681016302
LC0209365	24.303	24-25	1.86905561870191	99.2673134827702
LC0519349	24.303	24-25	1.31281182621209	99.1129113246075
LC0527827	24.303	24-25	2.53389910079659	99.4777893080708
LC0680262	24.303	24-25	2.07780379807609	99.2663316582915
LC0160236	24.303	24-25	1.76804581410242	99.367681498829
LC0436837	24.303	24-25	1.4970679363985	99.2673134827702
LC0483402	24.303	24-25	2.58968157345345	99.4777893080708
LC0424337	24.303	24-25	1.80597635071756	98.9729006356641
LC0677049	24.303	24-25	1.80597635071756	99.1557788944724
LC0824224	24.303	24-25	1.08421868673924	95
LC0534500	24.303	24-25	2.50508211450511	99.5782144411341
LC0373561	24.303	24-25	1.59262082132198	99.2104382736701
LC0565239	24.303	24-25	2.12237973206911	99.380711679443
LC0655048	24.303	24-25	1.60238559010511	99.2428810720268
LC0967492	24.303	24-25	1.86658267706355	99.2661841576196
LC0651164	24.303	24-25	1.13861843389949	95
LC0702662	24.303	24-25	2.05990405588441	99.2663316582915
LC0412239	24.303	24-25	1.06520612805431	95
LC0419250	24.303	24-25	2.18204354594306	99.5884911341586
LC0420218	24.303	24-25	2.10136896324925	99.4747407159585
LC0565849	24.303	24-25	2.17309881776623	99.2635490242025
LC0731688	24.303	24-25	2.31496211637519	99.4739311084305
LC0972662	24.303	24-25	2.13177900936919	99.373471370657
LC0905953	24.303	24-25	1.52530400995824	99.2662087451834
LC0395943	24.303	24-25	2.11116165957759	99.3743726998996
LC0539700	24.303	24-25	2.44889174415122	99.4777368597255
LC0553299	24.303	24-25	2.02950552542658	98.5572255883239
LC0849276	24.303	24-25	1.85186960072977	99.3667068757539
LC0880881	24.303	24-25	1.96538987021512	99.2594826430773
LC0217501	24.303	24-25	1.69319914515372	99.2673134827702
LC0363079	24.303	24-25	1.50514997831991	99.2673134827702
LC0492952	24.303	24-25	1.27230584440209	97.1512737254377
LC0542946	24.303	24-25	1.29047981333067	98.3740381398461
LC0399098	24.303	24-25	1.21058602490516	95.9752425560388
LC0439840	24.303	24-25	2.20836072497838	99.5715194322632
LC0465393	24.303	24-25	2.13049458852347	99.584909450005
LC0576948	24.303	24-25	1.86403618272577	99.373471370657
LC0787767	24.303	24-25	1.08421868673924	96.2615884065732
LC0456122	24.304	24-25	1.56960796754682	99.1229538379138
LC0552422	24.304	24-25	2.41482298924042	99.3773641750075
LC0154064	24.304	24-25	1.69653111996961	99.2673134827702
LC0605693	24.304	24-25	1.63558426631123	99.1557788944724
LC0761701	24.304	24-25	1.5864747785714	97.8640776699029
LC0856774	24.304	24-25	2.35115830656403	99.4672295938882
LC0126110	24.304	24-25	1.39427652676782	98.1528577165038
LC0146847	24.304	24-25	1.86314434625267	99.1569086651054
LC0618777	24.304	24-25	2.23673874350664	99.5845896147404
LC0987967	24.304	24-25	2.20900535788576	99.5811553411071
LC0350023	24.304	24-25	1.32428245529769	99.2639678822349
LC0420756	24.304	24-25	1.89475899437189	99.5884911341586
LC0850629	24.304	24-25	1.66763970605641	99.1554393726121
LC0891406	24.304	24-25	1.08707120590654	95
LC0174820	24.304	24-25	1.95861165776488	99.4747407159585
LC0153891	24.304	24-25	1.66435987455114	99.1569086651054
LC0488220	24.304	24-25	1.79021477024398	99.2635490242025
LC0949838	24.304	24-25	2.02411607282677	99.4739311084305
LC0999560	24.304	24-25	1.78823909738217	98.8675199356698
LC0540588	24.304	24-25	2.74748949225867	99.6819870786329
LC0549638	24.304	24-25	2.48185809110059	99.5715194322632
LC0843869	24.304	24-25	1.3386556655787	96.926682289923
LC0504117	24.304	24-25	1.80126647048962	99.2635490242025
LC0225998	24.304	24-25	2.10226214949427	99.3743726998996
LC0362404	24.304	24-25	1.30835094858673	98.1967213114754
LC0589994	24.304	24-25	1.67541169371486	99.3735343383585
LC0649525	24.304	24-25	2.14931150590792	99.5879396984925
LC1043514	24.304	24-25	1.9832202146481	99.3768217911348
LC0151667	24.304	24-25	2.05797023171071	99.4747407159585
LC0190250	24.304	24-25	2.31687156734835	99.4747407159585
LC0223504	24.304	24-25	1.56937390961505	99.4780863164938
LC0513033	24.304	24-25	1.79837437668156	97.3423483732762
LC0848438	24.304	24-25	2.1153108949105	99.2661841576196
LC0973265	24.304	24-25	2.00787574376759	99.4739311084305
LC0517250	24.304	24-25	1.89630570746608	99.3740166705721
LC0606546	24.304	24-25	2.20106923115131	99.4740368509213
LC0821701	24.304	24-25	1.9150831016512	98.7709721710592
LC0961568	24.304	24-25	1.7822575736633	98.5570806829595
LC0169042	24.304	24-25	1.69267069915637	99.3743726998996
LC0360536	24.304	24-25	1.38399478944173	95
LC0438369	24.304	24-25	2.11065703755803	99.4777893080708
LC0463864	24.304	24-25	1.85229696582693	99.4771066568345
LC0767258	24.304	24-25	1.4519398693651	96.8185928133686
LC0771671	24.304	24-25	2.04355874691473	99.4739311084305
LC0354247	24.304	24-25	2.22929779411411	99.4747407159585
LC0720313	24.304	24-25	1.25115134317535	95.8013861452439
LC0726593	24.304	24-25	2.0200296335427	99.3732193732194
LC0921921	24.304	24-25	1.93064344104216	99.1489076531296
LC1040618	24.304	24-25	1.91561086266147	99.373471370657
LC0952040	24.304	24-25	1.18298496700358	95
LC0848317	24.304	24-25	1.02489596010748	95
LC0801386	24.304	24-25	1.70816585785554	98.6604601319447
LC0249746	24.305	24-25	1.49609899213257	97.7049180327869
LC0565364	24.305	24-25	1.94364288275213	97.9211997455897
LC0918325	24.305	24-25	2.31791715356676	99.584464327603
LC0398358	24.305	24-25	1.6578204560157	99.4780863164938
LC0610281	24.305	24-25	2.55765154173369	99.5879396984925
LC0850237	24.305	24-25	1.57065967002153	98.346166722464
LC1021671	24.305	24-25	1.83052451409726	99.2629074948906
LC0360199	24.305	24-25	1.63447727016073	98.8725326196052
LC1005946	24.305	24-25	1.50419891853944	98.2592976935694
LC0155990	24.305	24-25	1.60021030640933	98.7587822014052
LC0251018	24.305	24-25	1.45984464238821	99.1568240372068
LC0250660	24.305	24-25	1.02489596010748	95
LC0381796	24.305	24-25	1.25527250510331	95.1722984275678
LC0635058	24.305	24-25	2.35667585565864	99.5879396984925
LC0850093	24.305	24-25	1.65185926924695	98.4565937928956
LC0859412	24.305	24-25	1.17609125905568	95
LC0363514	24.305	24-25	2.07492609712396	99.4779465899204
LC0432195	24.305	24-25	1.39672227850377	98.5078621612579
LC0625872	24.305	24-25	2.17423430494102	99.5879396984925
LC0718205	24.305	24-25	1.84658450289805	99.2803588164413
LC0184149	24.305	24-25	1.28802553538836	96.8082970893275
LC0641323	24.305	24-25	2.38288116718144	99.4740368509213
LC0197288	24.305	24-25	1.63798978078469	98.4677149548344
LC0163533	24.305	24-25	1.65321251377534	99.4780863164938
LC0187388	24.305	24-25	1.94011786674772	99.5851455336233
LC0745394	24.305	24-25	1.91232835796041	99.3735343383585
LC0777059	24.305	24-25	1.47668674294564	97.6671694318753
LC0993434	24.305	24-25	1.95640857119583	99.2628334003485
LC0226550	24.305	24-25	1.95090008936639	99.4779815285772
LC0413789	24.305	24-25	1.82807959055675	99.009602837354
LC0183984	24.305	24-25	1.60129931019434	98.350618936099
LC0355640	24.305	24-25	1.11627558758054	97.3235195717631
LC0703232	24.305	24-25	1.79574102086924	98.8887401258535
LC0820694	24.305	24-25	1.40277706961035	98.282040119219
LC1008511	24.305	24-25	1.69108149212297	98.4969705084859
LC0549545	24.305	24-25	2.32945890005972	99.3773641750075
LC0562565	24.305	24-25	1.13193929521042	95
LC0231795	24.305	24-25	1.27943878828702	97.152893944463
LC0251217	24.305	24-25	2.42180128860097	99.4780863164938
LC0502405	24.305	24-25	2.34756417841495	99.1564288822683
LC0972049	24.305	24-25	2.11092624226642	99.3734083902962
LC0357730	24.305	24-25	1.96768835045331	99.2639678822349
LC0396012	24.305	24-25	1.85733249643127	99.3743726998996
LC0228277	24.305	24-25	1.89326228588799	99.5884911341586
LC0683132	24.305	24-25	2.77811505766877	99.5845896147404
LC0222557	24.306	24-25	1.82386530932451	98.7587822014052
LC0483386	24.306	24-25	2.0381033103059	99.2668965286379
LC0485627	24.306	24-25	2.06276994981513	99.2735915375088
LC0874757	24.306	24-25	1.94615739492237	99.1489076531296
LC0261659	24.306	24-25	1.13417710757677	95.8882569421211
LC0450287	24.306	24-25	1.47465325336206	99.1569086651054
LC0562431	24.306	24-25	1.71096311899528	98.7580758544505
LC0584777	24.306	24-25	1.67687643197314	99.5443886097152
LC0780595	24.306	24-25	1.50419891853944	98.6711741866381
LC0796693	24.306	24-25	1.20790353038605	96.7894208235688
LC0841730	24.306	24-25	2.25185713727142	99.4737724149489
LC0203613	24.306	24-25	1.93806918622339	99.4780863164938
LC0396358	24.306	24-25	2.30513631894364	99.5884911341586
LC0556660	24.306	24-25	1.5358002908249	96.6294015263087
LC1028269	24.306	24-25	1.54961623951909	98.4091365798111
LC0158993	24.306	24-25	1.76551954309795	99.2639678822349
LC0681774	24.306	24-25	1.85817613798234	99.2629815745394
LC0695168	24.306	24-25	1.7976829349149	97.5063596197617
LC0702836	24.306	24-25	1.89987519602101	98.428810720268
LC0231900	24.306	24-25	1.88121341625502	99.3777183004349
LC0345834	24.306	24-25	1.87227284622421	99.1559768228556
LC0489390	24.306	24-25	1.98869270254982	99.2635490242025
LC0751405	24.306	24-25	1.63245729218472	99.3730932984679
LC0753854	24.306	24-25	1.77429793849928	99.3667068757539
LC0244557	24.306	24-25	1.85229696582693	99.0799598527936
LC0431706	24.306	24-25	2.17923572119848	99.6819870786329
LC0595412	24.306	24-25	2.53318718415142	99.5879396984925
LC0623281	24.306	24-25	2.25589936673046	99.4771767544742
LC0715289	24.306	24-25	1.23653726148869	97.4693713597108
LC0417632	24.306	24-25	1.89209460269048	99.2673134827702
LC0506493	24.306	24-25	1.42797271360821	95
LC0815799	24.306	24-25	1.8165726960261	98.4566454636759
LC0196504	24.306	24-25	1.79657433321043	98.768819003011
LC0479259	24.306	24-25	2.16961566222275	99.5715624581604
LC0479160	24.306	24-25	2.36167118521656	99.4804585372394
LC0492560	24.306	24-25	1.96425963019685	99.3740166705721
LC0615596	24.306	24-25	1.48158593636762	99.0552763819096
LC0672198	24.306	24-25	2.00371896382311	99.2629815745394
LC0693665	24.306	24-25	2.40282860466354	99.4740368509213
LC0880488	24.306	24-25	2.04960561259497	99.4767207835771
LC0946114	24.306	24-25	1.51441492058037	98.6778685232293
LC0988066	24.306	24-25	2.21979402669198	99.584464327603
LC0240801	24.306	24-25	1.25863728272408	97.5481669788601
LC0891907	24.306	24-25	2.58341416689532	99.4772818657017
LC1041143	24.306	24-25	1.8316138553091	99.373471370657
LC0551948	24.306	24-25	2.1814433955419	97.516151708901
LC0688507	24.306	24-25	1.64679568877847	98.9815745393635
LC0481429	24.306	24-25	1.34044411484012	99.1564288822683
LC0614601	24.306	24-25	2.84980009920502	99.5879396984925
LC0401183	24.306	24-25	1.44932409309873	98.4242221478755
LC0818376	24.306	24-25	1.00130093302042	95
LC0841482	24.306	24-25	1.90292709601726	99.3767591475674
LC0886703	24.306	24-25	2.00121432528618	99.4771241830065
LC0958329	24.306	24-25	1.47741068790725	98.8639790891726
LC0473460	24.306	24-25	1.14829409743475	95
LC0738837	24.306	24-25	1.84491187391214	99.3735343383585
LC0825392	24.306	24-25	1.96051834278071	99.3734083902962
LC0875346	24.306	24-25	1.90308998699194	99.2661841576196
LC0897622	24.306	24-25	1.89092377148901	99.3667068757539
LC0425622	24.306	24-25	1.27230584440209	98.9662094345935
LC0626436	24.306	24-25	2.47833558000584	99.5878568556494
LC0796575	24.306	24-25	1.44185217577329	97.8506863073318
LC0923426	24.306	24-25	1.18412335423967	95
LC0233431	24.307	24-25	2.50186681928027	99.5851455336233
LC0688418	24.307	24-25	1.83632411570675	99.4740368509213
LC0821566	24.307	24-25	1.44932409309873	98.7010378305993
LC0881778	24.307	24-25	1.07664044367034	95
LC0559478	24.307	24-25	2.27415784926368	99.4777893080708
LC0644956	24.307	24-25	2.27408854142271	99.4773869346734
LC0675229	24.307	24-25	1.52621000384166	99.1557788944724
LC0899419	24.307	24-25	1.66454796224655	98.7579511215266
LC0200269	24.307	24-25	1.38273726576133	97.8588156574105
LC0537077	24.307	24-25	2.30423194218567	99.3740795287187
LC0274797	24.307	24-25	2.28151060149266	99.5884911341586
LC0408083	24.307	24-25	1.96066100727098	99.5851455336233
LC0449306	24.307	24-25	1.40277706961035	98.6609982258227
LC0493309	24.307	24-25	1.36810085170935	98.6609982258227
LC0509054	24.307	24-25	1.96066100727098	99.2668965286379
LC0519047	24.307	24-25	2.51942106213329	99.4777893080708
LC0229300	24.307	24-25	1.63868888669012	99.2637954689958
LC0768839	24.307	24-25	2.05269394192497	97.9444258453298
LC0250586	24.307	24-25	1.64414305050992	99.2639678822349
LC0353372	24.307	24-25	1.93520486742658	99.2639678822349
LC0499907	24.307	24-25	1.99153617530003	97.1680112476149
LC0523655	24.307	24-25	1.70139526901392	96.759941089838
LC0866051	24.307	24-25	1.42291798076766	99.1422061385873
LC0238026	24.307	24-25	1.24526583945746	96.42773522427
LC0560895	24.307	24-25	1.00432137378264	95
LC0445321	24.307	24-25	1.37401474029191	96.9019739043158
LC0553326	24.307	24-25	2.60762656246126	99.4777893080708
LC0374451	24.307	24-25	1.72558497227069	99.2639678822349
LC0516794	24.307	24-25	2.14354562723842	99.5882569544405
LC0517346	24.307	24-25	1.96871637746679	99.5882569544405
LC0553999	24.307	24-25	1.94615739492237	99.4777893080708
LC0728005	24.307	24-25	1.81888541459401	99.4739134805482
LC1020405	24.307	24-25	1.5009222391903	99.2126511877241
LC0146913	24.307	24-25	1.02489596010748	95
LC0247444	24.307	24-25	1.75373622217501	99.2639678822349
LC0670848	24.307	24-25	1.69046189324618	98.5674119694738
LC1003580	24.307	24-25	1.15563963375978	95
LC0389310	24.307	24-25	1.71281800020785	98.5781197724992
LC0672685	24.307	24-25	1.4020893505721	97.9180613201232
LC1001702	24.307	24-25	1.28194193344082	97.5797542931744
LC0126603	24.307	24-25	1.82672252016899	99.2639678822349
LC0395510	24.307	24-25	2.34034494952814	99.4747407159585
LC0439949	24.307	24-25	1.52387647563813	97.0541960968098
LC0461428	24.307	24-25	2.05196244978305	99.3773641750075
LC0520024	24.308	24-25	1.7942091163465	99.2635490242025
LC0720015	24.308	24-25	1.83403901815947	99.3735343383585
LC0260146	24.308	24-25	1.03742649794062	95
LC0369256	24.308	24-25	1.58251788360406	98.5680829708933
LC0592943	24.308	24-25	2.27295494484817	99.5879396984925
LC0751279	24.308	24-25	1.62808226099068	99.169095721513
LC0572803	24.308	24-25	1.7670073639498	99.2626110273169
LC0584388	24.308	24-25	1.67522825359306	99.3668341708543
LC0611501	24.308	24-25	1.34380233316166	97.9649216762619
LC0814522	24.308	24-25	1.49136169383427	99.1556091676719
LC0197960	24.308	24-25	1.35850591149024	98.7587822014052
LC0466325	24.308	24-25	1.67403400043125	99.2668965286379
LC0493431	24.308	24-25	1.07809415040641	95
LC0550430	24.308	24-25	2.23952470315667	99.4777893080708
LC0836349	24.308	24-25	1.15986784709257	95
LC0880762	24.308	24-25	1.86350130064145	99.2661841576196
LC0281111	24.308	24-25	1.88553083318809	99.2639678822349
LC0503088	24.308	24-25	2.03076159095102	99.3740166705721
LC0751753	24.308	24-25	2.05717144154727	99.3734083902962
LC0865439	24.308	24-25	1.8294324336176	99.3767591475674
LC1028848	24.308	24-25	1.08421868673924	95
LC0754894	24.308	24-25	2.13830269816628	99.3735343383585
LC0128048	24.308	24-25	1.20682587603185	97.1261291401807
LC0589071	24.308	24-25	1.71222866961954	98.4603025840139
LC0971419	24.308	24-25	2.13748070938414	99.4772818657017
LC0158085	24.308	24-25	1.77930782758359	99.4780863164938
LC0224612	24.308	24-25	1.62981719601852	99.4780863164938
LC0258051	24.308	24-25	1.98443729479608	99.2673134827702
LC0282405	24.308	24-25	1.45147940512486	98.4677149548344
LC0453862	24.308	24-25	1.79504537042112	99.2668965286379
LC0583887	24.308	24-25	2.36378115258087	99.6817420435511
LC0632620	24.308	24-25	2.21584897611145	99.5879396984925
LC0968508	24.308	24-25	2.62960325533649	99.5845060983782
LC0521415	24.308	24-25	2.15176810289518	99.1530813778328
LC0538143	24.308	24-25	2.2701195986189	99.3740166705721
LC0651874	24.308	24-25	2.2633046002873	99.5845896147404
LC0476647	24.308	24-25	1.93368970895789	98.8718910052556
LC0576547	24.308	24-25	1.86516321950609	99.3768844221105
LC0143787	24.308	24-25	1.14829409743475	95
LC0149366	24.308	24-25	1.04960561259497	95
LC0189499	24.308	24-25	1.33284226699435	98.2703245232519
LC0221963	24.308	24-25	1.6341748717626	99.2673134827702
LC0528362	24.308	24-25	1.75694023604672	99.1530813778328
LC0989512	24.308	24-25	1.74499667403856	99.2661841576196
LC0179192	24.308	24-25	1.67228262478892	99.2670928014457
LC0180119	24.308	24-25	1.066698550423	95
LC0207051	24.308	24-25	2.18352607302172	99.5884911341586
LC0546215	24.308	24-25	1.57124285056022	99.2702440330733
LC0559864	24.308	24-25	1.58726184969253	98.5036655173568
LC0919424	24.308	24-25	1.82639878218762	98.677470117521
LC0812793	24.308	24-25	1.35218251811136	97.9578172079009
LC0959838	24.308	24-25	2.24988290186369	99.4739311084305
LC0171848	24.308	24-25	2.16814377549596	99.5884911341586
LC0393932	24.308	24-25	1.10002573010786	95
LC0871850	24.308	24-25	1.10822665637493	95
LC0997129	24.308	24-25	2.24316211510105	99.5878568556494
LC0210652	24.309	24-25	1.62179922400267	99.367681498829
LC0556062	24.309	24-25	2.61747214397219	99.4777893080708
LC0675857	24.309	24-25	2.31737376290253	99.4773869346734
LC0219207	24.309	24-25	1.29950729870049	97.1368364718868
LC0275823	24.309	24-25	1.43520710324075	98.7721646035463
LC0411477	24.309	24-25	1.5641924606262	99.4780863164938
LC0508470	24.309	24-25	1.80502484442981	99.0693937669467
LC0713407	24.309	24-25	2.30380062376517	99.5879396984925
LC1014466	24.309	24-25	2.03730695089709	99.3667068757539
LC0453482	24.309	24-25	1.41896383070362	99.0191812004151
LC0492212	24.309	24-25	1.40688067004912	96.7395306798782
LC0574958	24.309	24-25	2.47195145468098	99.6817420435511
LC0123907	24.309	24-25	2.37745196302457	99.5852287931496
LC0411376	24.309	24-25	1.22245633667925	98.4610237537638
LC0451617	24.309	24-25	1.71020201465538	96.9035583972149
LC0563615	24.309	24-25	1.9810026899414	99.3773641750075
LC0825885	24.309	24-25	1.9831299247347	99.2661841576196
LC0933764	24.309	24-25	1.58331215198308	98.1958762886598
LC1008296	24.309	24-25	2.04579223272956	99.373471370657
LC0172588	24.309	24-25	2.10202185692415	99.5884911341586
LC0969721	24.309	24-25	1.23653726148869	95
LC1043569	24.309	24-25	2.09039914925546	99.373471370657
LC0128056	24.309	24-25	1.35314654621398	97.5978588156574
LC0203527	24.309	24-25	1.57460994134019	98.7720413557734
LC0348051	24.309	24-25	1.58217703768841	99.1569086651054
LC0473684	24.309	24-25	2.14622108881188	99.2668965286379
LC0751270	24.309	24-25	2.02147873225753	99.2661841576196
LC0197802	24.309	24-25	2.24029958200271	99.4780863164938
LC0219239	24.309	24-25	1.3070679506613	96.9120107059217
LC0541636	24.309	24-25	2.74451985250386	99.5715194322632
LC0183938	24.309	24-25	2.09106873150001	99.5884911341586
LC0697588	24.309	24-25	2.10390629808872	99.4740368509213
LC0206162	24.309	24-25	1.3807537708039	97.5528104181313
LC0242034	24.309	24-25	1.54998361115969	98.7587822014052
LC0398952	24.309	24-25	1.78731875662455	99.4780863164938
LC0160353	24.309	24-25	2.12655347796128	99.1569086651054
LC0391770	24.309	24-25	1.79140991566716	99.2673134827702
LC1033484	24.309	24-25	1.67080228426094	99.1554959785523
LC1041972	24.309	24-25	1.91907809237607	99.3768217911348
LC0273943	24.309	24-25	1.65456155474174	99.3777183004349
LC0677111	24.309	24-25	1.55315454816963	99.1556091676719
LC0760770	24.309	24-25	2.22365166718718	99.5843807608513
LC0857044	24.309	24-25	2.67580582779681	99.5878568556494
LC0910141	24.309	24-25	1.92443436354323	99.3734083902962
LC0273424	24.309	24-25	1.44715803134222	98.6082301773168
LC0350194	24.309	24-25	1.79740604967638	99.4713951154232
LC0610489	24.309	24-25	2.38557052772547	99.5845896147404
LC0151824	24.309	24-25	1.26834391395106	97.9989291928791
LC0384780	24.309	24-25	2.15219658233421	99.3743726998996
LC0488913	24.31	24-25	1.97386644983538	96.6644362663098
LC0554601	24.31	24-25	1.88161287247835	99.2635490242025
LC0556271	24.31	24-25	2.41545748340604	99.4777893080708
LC0146096	24.31	24-25	1.96510758584906	99.5884911341586
LC0481383	24.31	24-25	2.23154604399692	99.5882569544405
LC0656910	24.31	24-25	1.99519629159718	99.3735343383585
LC0685559	24.31	24-25	1.73663549768682	99.2629815745394
LC0867081	24.31	24-25	1.78936915359148	99.4771241830065
LC0163024	24.31	24-25	1.55666426212257	99.2639678822349
LC0166585	24.31	24-25	1.2964457942064	98.4175309468049
LC0209517	24.31	24-25	1.69897000433602	99.1569086651054
LC0265466	24.31	24-25	1.27806733088866	96.5373034459685
LC0367134	24.31	24-25	1.9992610711131	99.2639678822349
LC0735545	24.31	24-25	1.88767355245445	99.3667068757539
LC0939229	24.31	24-25	1.58251788360406	96.3175177590135
LC0944167	24.31	24-25	2.04883008652835	99.3667068757539
LC0100998	24.31	24-25	1.91333692593262	99.4747407159585
LC0218031	24.31	24-25	1.01325866528352	95
LC0238805	24.31	24-25	2.03901732199741	99.4781910623495
LC0378504	24.31	24-25	2.09815898346053	99.5884911341586
LC0455364	24.31	24-25	1.82249498527875	99.2639678822349
LC0474319	24.31	24-25	2.19284611518884	99.4775269609485
LC0487014	24.31	24-25	2.75074746099262	99.4777893080708
LC0535689	24.31	24-25	2.55377383274079	99.3740166705721
LC0740180	24.31	24-25	1.74873055609849	98.7582005623243
LC0793082	24.31	24-25	2.41165337089731	99.3767591475674
LC0950136	24.31	24-25	2.19027565655696	99.5845060983782
LC1036768	24.31	24-25	1.46701581843844	95
LC0447543	24.31	24-25	2.26432187776301	99.4777893080708
LC0663080	24.31	24-25	1.84360647192451	99.2803588164413
LC0715196	24.31	24-25	2.28126068705501	99.4705803511594
LC0780260	24.31	24-25	1.03742649794062	95
LC0850860	24.31	24-25	1.90140382682525	99.3667068757539
LC0505555	24.31	24-25	2.14724335954337	99.2635490242025
LC0440175	24.31	24-25	2.12781723448027	99.5715194322632
LC0509449	24.31	24-25	1.7718813201901	97.6600943996251
LC0663108	24.31	24-25	2.08396819759842	99.5845896147404
LC0728508	24.31	24-25	1.19645254170339	96.857008970411
LC0931431	24.31	24-25	1.07151380509509	95
LC0444971	24.31	24-25	1.88258145355445	99.2635490242025
LC0456331	24.31	24-25	2.33635965446523	99.4610517858936
LC0513937	24.31	24-25	2.81518577677484	99.4777893080708
LC0169316	24.31	24-25	2.25017594808393	99.6855135496822
LC0770128	24.31	24-25	1.23477029516092	97.8555153464683
LC0883602	24.31	24-25	1.46701581843844	99.1553544494721
LC0182051	24.31	24-25	1.43088094645289	99.0699230511877
LC0392721	24.31	24-25	1.83581735429347	98.5481550864751
LC0451095	24.31	24-25	1.9971241556592	98.4768854818733
LC0503498	24.31	24-25	2.3909880666159	99.3773641750075
LC0642642	24.31	24-25	2.14226429117002	99.5879396984925
LC0691453	24.31	24-25	1.70139526901392	98.8653099477842
LC0823316	24.31	24-25	2.0630329650391	99.4739311084305
LC0396689	24.31	24-25	1.90308998699194	99.3743936301897
LC0582981	24.31	24-25	1.72819139858995	99.1557788944724
LC0272915	24.31	24-25	1.3014640731433	98.2268317162931
LC0347525	24.31	24-25	1.72656421616224	99.2639678822349
LC0467823	24.31	24-25	2.36554414002947	99.4777893080708
LC0363997	24.31	24-25	1.82652830634065	99.5851455336233
LC0869299	24.311	24-25	1.91761052574987	99.2628334003485
LC0198727	24.311	24-25	1.21984638602436	96.3272678619213
LC0413656	24.311	24-25	2.71968752752947	99.6821679491469
LC0411676	24.311	24-25	1.68187412212865	98.6818333890933
LC0742308	24.311	24-25	1.96567197122011	99.4737724149489
LC0469651	24.311	24-25	2.01523397624671	99.2635490242025
LC0469964	24.311	24-25	1.90590376621662	98.8685435008201
LC0538801	24.311	24-25	1.90025785843778	99.2635490242025
LC0195996	24.311	24-25	1.03742649794062	95
LC0379917	24.311	24-25	2.15606431233987	99.4847775175644
LC0491928	24.311	24-25	2.36236936250105	99.6853345830683
LC0661463	24.311	24-25	1.86403618272577	99.4740368509213
LC0163424	24.311	24-25	2.21674633360997	99.5851455336233
LC0416528	24.311	24-25	1.38057300306689	98.6651500451641
LC0484178	24.311	24-25	2.09440124458294	99.3539316439594
LC0218542	24.311	24-25	1.31132995230379	98.3610395691875
LC0369378	24.311	24-25	2.0213133654847	99.4780863164938
LC0404310	24.311	24-25	1.09516935143176	95
LC0520643	24.311	24-25	1.43248825577051	96.7398580800643
LC0373888	24.311	24-25	1.8980117387975	99.3609902977584
LC0394175	24.311	24-25	1.84948083724399	99.5851455336233
LC0494258	24.311	24-25	1.28420506770179	96.6792756000402
LC0727851	24.311	24-25	2.41669042337556	99.4740368509213
LC0408332	24.311	24-25	1.83796701836865	99.2673134827702
LC0533721	24.311	24-25	1.88592633980143	99.4677467947645
LC0651554	24.311	24-25	1.46209838113516	97.8477707859151
LC0872157	24.311	24-25	1.49996186559619	99.088594022249
LC0367768	24.311	24-25	1.78361776519075	99.2628827983649
LC0707765	24.311	24-25	1.90085850470199	99.2663316582915
LC0739560	24.311	24-25	1.54937115233318	99.0661400455215
LC0932362	24.311	24-25	1.21165440055318	95
LC0224323	24.311	24-25	1.066698550423	95
LC0447778	24.311	24-25	1.73901824588348	99.3673216617012
LC0997244	24.311	24-25	2.05227059665675	99.3666432090077
LC1037975	24.311	24-25	2.13506901382345	99.4739839849901
LC0358795	24.311	24-25	1.24004977211265	98.4376045500167
LC0590631	24.311	24-25	1.57760667736254	98.3464988619628
LC0953705	24.311	24-25	1.84528412634799	98.4528314523961
LC0835287	24.311	24-25	2.80525611626299	99.5845060983782
LC0890644	24.311	24-25	1.46805179145424	98.6604601319447
LC0373058	24.311	24-25	1.25863728272408	95.8808766939936
LC0894467	24.311	24-25	1.98141084016589	99.5879396984925
LC0451644	24.312	24-25	1.36940141369662	95
LC0816769	24.312	24-25	1.28802553538836	97.8086047446723
LC0707151	24.312	24-25	1.70637635583969	99.4706867671692
LC0803089	24.312	24-25	1.7199938263676	99.2661841576196
LC1005525	24.312	24-25	1.7326349675392	99.2661841576196
LC0846051	24.312	24-25	2.37757942089495	99.5843807608513
LC0877448	24.312	24-25	2.13475068610861	99.5845060983782
LC0270359	24.312	24-25	1.20139712432045	97.6480428236869
LC0849190	24.312	24-25	1.90590376621662	98.8717777033813
LC0131700	24.312	24-25	1.94566549943213	99.5884498276843
LC0820142	24.312	24-25	2.28508450333522	99.3734083902962
LC0844919	24.312	24-25	1.36921585741014	98.6705066809551
LC1010060	24.312	24-25	1.93293014283079	99.2629074948906
LC0676191	24.312	24-25	1.10687054447865	95
LC0696735	24.312	24-25	2.55144999797288	99.5879396984925
LC0794212	24.312	24-25	1.75610337158511	99.3734083902962
LC0883936	24.312	24-25	2.01414236154501	99.376571141277
LC0939450	24.312	24-25	2.48294500774869	99.5845060983782
LC0176905	24.312	24-25	1.75135609972539	99.4780863164938
LC0612760	24.312	24-25	2.6017558787388	99.5845896147404
LC0670696	24.312	24-25	1.85691006030079	99.3768844221105
LC0742645	24.312	24-25	1.98013977774575	99.3632921148755
LC0817262	24.312	24-25	1.82451632800721	98.8684298627385
LC0825385	24.312	24-25	1.93206769220072	99.2661841576196
LC0868658	24.312	24-25	1.67933703052079	98.4499497823904
LC0388703	24.312	24-25	1.19645254170339	97.6179324188692
LC0694392	24.312	24-25	1.55714614231836	99.1524288107203
LC0808787	24.312	24-25	1.86474833562966	99.2561318858062
LC0820201	24.312	24-25	1.55654370848351	97.9643084340577
LC0097717	24.312	24-25	1.36172783601759	98.0093676814988
LC0182082	24.312	24-25	1.08671566394488	95
LC0397289	24.312	24-25	1.6232492903979	99.2639678822349
LC0514408	24.312	24-25	1.67651071028255	98.7714658721923
LC0832067	24.312	24-25	1.92106189079028	99.4739311084305
LC0839680	24.312	24-25	1.77641058880734	98.9690721649485
LC0859672	24.312	24-25	2.0365889767554	98.8684298627385
LC0883919	24.312	24-25	1.74873055609849	99.2659627953746
LC0239054	24.312	24-25	2.42262266510239	99.4745825106255
LC0478138	24.312	24-25	1.89536728877336	99.2635490242025
LC0768987	24.312	24-25	1.80291048941904	99.5845896147404
LC0345624	24.312	24-25	1.49526674438781	98.6916075491902
LC0354301	24.312	24-25	1.99365662861546	99.4780863164938
LC0937954	24.312	24-25	1.68376726142531	98.6943421493137
LC1011482	24.312	24-25	2.44907708926332	99.5845478607565
LC0479138	24.312	24-25	1.9635517335741	99.4777893080708
LC0700412	24.312	24-25	2.71248975754352	99.5879396984925
LC0790120	24.312	24-25	2.51527760376796	99.4739311084305
LC0817573	24.312	24-25	1.41614103116833	97.847338466689
LC0390262	24.312	24-25	1.58871977960006	99.3777183004349
LC0861787	24.312	24-25	1.47813342810052	98.4561803020662
LC0160446	24.312	24-25	1.44870631990508	98.290054878865
LC0246553	24.312	24-25	1.44824241263444	98.6617597858816
LC0274811	24.312	24-25	1.88064212640428	99.4747407159585
LC0491263	24.312	24-25	2.10178143132797	99.3740166705721
LC0725364	24.312	24-25	2.43611491974999	99.4772818657017
LC0783686	24.312	24-25	1.43584436598444	97.0806829594911
LC0994068	24.312	24-25	1.57703198562603	99.1455568958585
LC0126963	24.313	24-25	1.69539410829111	99.2635983263598
LC0813456	24.313	24-25	2.4023817642391	99.3600053612116
LC0135576	24.313	24-25	1.97201759867402	99.3743726998996
LC0148330	24.313	24-25	1.10105935490812	95
LC0154249	24.313	24-25	1.16908635748702	97.2566075610572
LC0539794	24.313	24-25	2.16085853067999	99.5882569544405
LC0636911	24.313	24-25	2.35084863536634	99.5845756976783
LC0931212	24.313	24-25	1.85272391079121	99.1553544494721
LC0959530	24.313	24-25	2.21547893636254	99.3734083902962
LC1022632	24.313	24-25	1.48557947698468	99.1523436191242
LC0254119	24.313	24-25	1.72427586960079	99.5884911341586
LC0256447	24.313	24-25	2.34629428204135	99.4747407159585
LC0540685	24.313	24-25	1.8709303583487	99.2635490242025
LC0433909	24.313	24-25	1.40857912540867	98.4610237537638
LC0456439	24.313	24-25	1.98063956744374	98.7580758544505
LC0547840	24.313	24-25	2.23067878114647	99.3774266970143
LC0974498	24.313	24-25	1.97913846954681	99.2661103850407
LC0404195	24.313	24-25	1.39497671955456	99.2004014720642
LC0642868	24.313	24-25	1.86699581311065	99.1557788944724
LC0210590	24.313	24-25	2.26979304386123	99.3773433315479
LC0531374	24.313	24-25	2.15845296068883	99.4777893080708
LC0525934	24.313	24-25	2.95025772817614	99.5715194322632
LC0847604	24.313	24-25	1.77290819497127	99.2628334003485
LC0363726	24.313	24-25	2.078420564914	99.3777183004349
LC0444144	24.313	24-25	2.06561705572687	99.3706691661367
LC0500390	24.313	24-25	1.48301642014413	95
LC0582121	24.313	24-25	1.82236425244155	99.4740368509213
LC0834701	24.313	24-25	1.13640344813399	95
LC0512800	24.313	24-25	1.49373680227684	98.7715892355068
LC0777475	24.313	24-25	2.28587222706926	99.4740368509213
LC0593545	24.313	24-25	1.62644302533129	98.2494309813898
LC0619769	24.313	24-25	1.64374868545953	99.1557788944724
LC0674370	24.313	24-25	1.63012264285931	98.7582005623243
LC0790602	24.313	24-25	1.6028193424327	99.3734083902962
LC0564322	24.313	24-25	2.02501897228276	99.4772818657017
LC0701025	24.313	24-25	1.47217114669236	99.079528718704
LC1037721	24.313	24-25	1.73431968085901	99.2629074948906
LC0916199	24.314	24-25	2.35497232501898	98.9688650820221
LC0532743	24.314	24-25	1.96894968098134	99.5882569544405
LC0542462	24.314	24-25	1.71683772329952	99.2668965286379
LC0611240	24.314	24-25	1.21245396104028	97.3197256148569
LC0175215	24.314	24-25	1.97758643800385	99.3743726998996
LC0185788	24.314	24-25	1.25527250510331	96.0923385747742
LC0456773	24.314	24-25	2.57198818075608	99.3773641750075
LC0521464	24.314	24-25	2.35694321958013	99.4777893080708
LC0834220	24.314	24-25	1.44122367424261	97.7569467693338
LC0755115	24.314	24-25	2.08721334123161	99.2628334003485
LC0099584	24.314	24-25	2.07313156494099	99.3777183004349
LC0520113	24.314	24-25	1.4519398693651	96.1454740296708
LC0528144	24.314	24-25	1.76087463805219	99.2635490242025
LC0556553	24.314	24-25	1.71916549408921	97.5061091955947
LC0743217	24.314	24-25	2.11106078206982	99.4737724149489
LC0917809	24.314	24-25	1.89486965674525	99.3734083902962
LC0130400	24.314	24-25	1.20790353038605	95.265975242556
LC1017763	24.314	24-25	1.83708315082319	99.2662579153684
LC0264613	24.314	24-25	1.23779499327392	97.1027099364336
LC0378980	24.314	24-25	1.23754373814287	95
LC0559870	24.314	24-25	2.25527250510331	99.6819870786329
LC0561265	24.314	24-25	2.35424293430955	99.4777893080708
LC0592782	24.314	24-25	1.6787004349983	99.5838227890586
LC0605459	24.314	24-25	2.6966009927848	99.5879396984925
LC0161451	24.314	24-25	1.66048601578497	99.1569086651054
LC0195053	24.314	24-25	1.90384933809668	99.3777183004349
LC0423100	24.314	24-25	1.48401496266756	97.7214173386422
LC0142372	24.314	24-25	1.95506206967503	99.4780863164938
LC0206550	24.314	24-25	1.1092409685882	95
LC0478484	24.314	24-25	1.57019256109573	99.2635490242025
LC0562533	24.314	24-25	1.18412335423967	96.1804974391591
LC0711887	24.314	24-25	1.35391623092036	97.6201633418128
LC0915452	24.314	24-25	1.42586014507784	98.4666376510764
LC0456293	24.314	24-25	2.26097721137248	99.3740166705721
LC1026590	24.314	24-25	1.25695815256093	97.9239217787302
LC0349653	24.314	24-25	1.63488014076653	99.4747407159585
LC0385679	24.314	24-25	1.53668467262093	98.6079973230718
LC0472096	24.314	24-25	1.45347123372294	99.2099889532354
LC0485492	24.314	24-25	1.95947070207511	98.9254510762227
LC0570176	24.314	24-25	1.48015072527328	99.1550429184549
LC0737476	24.314	24-25	2.81300688692067	99.587732528909
LC0370775	24.314	24-25	1.45514952117983	97.3268651722984
LC0400380	24.314	24-25	2.17417614699224	99.5884911341586
LC0404760	24.314	24-25	1.4933186082321	98.346941507161
LC0918332	24.314	24-25	2.10178143132797	99.4739311084305
LC0158986	24.314	24-25	1.35044185653506	97.571094011375
LC0454750	24.314	24-25	1.54282542695918	97.7270444883339
LC0647152	24.314	24-25	1.78060530583897	98.6611326817512
LC0858461	24.314	24-25	2.31270614559789	99.5845060983782
LC1034327	24.314	24-25	1.68592079219454	99.155694039602
LC0924970	24.315	24-25	2.29677484674031	99.4739311084305
LC0207139	24.315	24-25	1.23044892137827	98.260287721646
LC0477166	24.315	24-25	1.83403901815947	99.3773641750075
LC0788223	24.315	24-25	1.38881141347352	98.3227318379645
LC0514043	24.315	24-25	2.76754173415013	99.4777893080708
LC0932343	24.315	24-25	1.90568796771185	99.2659627953746
LC0399439	24.315	24-25	2.27705883575511	99.5716914840221
LC0440144	24.315	24-25	1.58489634413745	99.5851455336233
LC0675012	24.315	24-25	1.55666426212257	98.4603025840139
LC0557514	24.315	24-25	2.25197871006338	99.380711679443
LC0746014	24.315	24-25	1.24846371755103	95.8752177992226
LC0129622	24.315	24-25	1.13956426617585	97.9959852793576
LC0814726	24.315	24-25	1.75457765604473	99.4772818657017
LC0160329	24.315	24-25	1.7001843296222	99.1602542656407
LC0391487	24.315	24-25	1.88161287247835	99.3709218671574
LC0516688	24.315	24-25	1.33284226699435	97.4226804123711
LC0762129	24.315	24-25	1.19700472802305	95.8285905590894
LC0801723	24.315	24-25	1.45818443557026	97.6632072313358
LC0446294	24.315	24-25	2.01502426332463	99.3740166705721
LC0490431	24.315	24-25	2.5123908548191	99.4777893080708
LC0748749	24.315	24-25	1.38327665040765	98.572577402493
LC0261249	24.315	24-25	1.67495294804857	98.6617597858816
LC0533141	24.315	24-25	2.26481782300954	99.584909450005
LC0730020	24.315	24-25	1.25695815256093	95.2596314907873
LC0980450	24.315	24-25	1.74950442387614	99.2629074948906
LC0433339	24.315	24-25	1.02325245963371	95
LC0692288	24.315	24-25	1.8431704645199	99.2663316582915
LC0159018	24.315	24-25	1.63938686901768	99.2238206758113
LC0370527	24.315	24-25	2.32250872792151	99.5884911341586
LC0697407	24.315	24-25	1.68187412212865	99.1591289782245
LC0265217	24.315	24-25	1.58838376837873	98.7590313085363
LC0374038	24.315	24-25	1.67997269427742	99.2639678822349
LC0412080	24.315	24-25	1.84404204204102	99.2673134827702
LC0462710	24.315	24-25	2.38726521578418	99.6819870786329
LC0511323	24.315	24-25	1.94398887507377	98.8718910052556
LC0697173	24.315	24-25	2.27701293937653	99.4773869346734
LC0863232	24.315	24-25	1.64552051490587	95
LC0343610	24.315	24-25	2.01832594540292	99.5884911341586
LC0495064	24.315	24-25	1.18069920129603	95
LC0671563	24.315	24-25	1.98204497907149	99.4740368509213
LC0666791	24.315	24-25	1.02036128264771	95
LC0668379	24.315	24-25	1.71816940539131	99.2629815745394
LC0828955	24.315	24-25	2.01832594540292	99.4738782212392
LC0756576	24.316	24-25	1.23754373814287	96.6377549311811
LC0792019	24.316	24-25	2.07477988233193	99.3732193732194
LC0129465	24.316	24-25	1.92427928606188	99.2671663766564
LC0167427	24.316	24-25	1.95559155040572	99.367681498829
LC1020110	24.316	24-25	1.74303915480493	99.0685831071799
LC0204812	24.316	24-25	1.67117284271508	99.2639678822349
LC0446484	24.316	24-25	1.77742682238931	99.2668965286379
LC0131721	24.316	24-25	2.64048143697042	99.6821679491469
LC0458823	24.316	24-25	2.70759572208082	99.6853345830683
LC0463288	24.316	24-25	1.63658818372984	99.2635490242025
LC0789016	24.316	24-25	2.22832334930802	99.2661841576196
LC0175230	24.316	24-25	1.37511468469223	98.4610237537638
LC0126964	24.316	24-25	1.61531865661148	98.6182669789227
LC0500854	24.316	24-25	2.25909192863221	99.4777893080708
LC0897775	24.316	24-25	1.43743344379797	96.3854211988353
LC0971141	24.316	24-25	1.06145247908719	95
LC0195315	24.316	24-25	2.16363835962892	99.5851455336233
LC0247734	24.316	24-25	1.55509444857832	99.0699230511877
LC0477328	24.316	24-25	2.09940437234554	99.3740166705721
LC0649372	24.316	24-25	2.63864896808337	99.5879258936648
LC0911631	24.316	24-25	2.01782603803042	99.4739134805482
LC0539045	24.316	24-25	2.24047436346788	99.3773641750075
LC0732028	24.316	24-25	1.69187682255933	99.3732193732194
LC0884050	24.316	24-25	1.65619406217919	97.7502510880482
LC0254317	24.316	24-25	1.62808226099068	98.9695550351288
LC0264191	24.316	24-25	1.4933186082321	98.8758782201405
LC0275184	24.316	24-25	1.09621458534641	96.9989963198394
LC0845473	24.316	24-25	1.4996870826184	98.2323401406093
LC0976999	24.316	24-25	1.20493352235414	97.840859639139
LC1027320	24.316	24-25	1.13193929521042	95
LC0504923	24.316	24-25	1.31785448933147	95
LC0534674	24.316	24-25	2.27480418963456	98.37646034881
LC0429590	24.316	24-25	1.17811325231463	96.8651722984276
LC0478144	24.316	24-25	2.16136800223497	99.3740166705721
LC0656796	24.316	24-25	1.67970038087196	98.4536082474227
LC0774251	24.316	24-25	1.92957217907655	99.2659627953746
LC0846260	24.316	24-25	1.82112032377682	99.5845060983782
LC1009075	24.316	24-25	1.82516637225655	99.155694039602
LC0162425	24.316	24-25	1.17522180034305	95
LC0140875	24.316	24-25	1.35717225772303	98.835731013717
LC0141098	24.316	24-25	1.39967372148104	99.2673134827702
LC1001511	24.316	24-25	1.9992610711131	99.2662579153684
LC0547765	24.316	24-25	2.18400964970128	99.2668965286379
LC0573958	24.316	24-25	2.08721334123161	99.3768844221105
LC0461571	24.316	24-25	2.02415715445967	99.5715194322632
LC0151190	24.316	24-25	1.36940141369662	98.4610237537638
LC0436849	24.316	24-25	1.93621204432025	99.4780863164938
LC0478780	24.316	24-25	2.75977357308403	99.6853345830683
LC0492082	24.316	24-25	1.8140477209956	99.4777893080708
LC0559773	24.316	24-25	1.94031722157422	99.0459612358986
LC0991082	24.316	24-25	1.37639444203727	98.4085502730593
LC0223108	24.317	24-25	2.08646661127158	99.5851455336233
LC0285357	24.317	24-25	2.4321993787533	99.5851455336233
LC0436559	24.317	24-25	1.31069331234336	96.8183338909334
LC0565626	24.317	24-25	1.61898892036493	99.1229538379138
LC0938401	24.317	24-25	1.2132520521964	95.2774616774884
LC0944908	24.317	24-25	2.74216717977241	99.5845060983782
LC0972508	24.317	24-25	1.68833081811227	95
LC0667996	24.317	24-25	1.50419891853944	95.8125355934474
LC0817942	24.317	24-25	2.07656763044494	99.3767591475674
LC0964599	24.317	24-25	2.36468229564967	99.5845478607565
LC0285199	24.317	24-25	1.76499759928488	99.3743726998996
LC0287047	24.317	24-25	1.51574141666937	98.7587822014052
LC0924604	24.317	24-25	2.01443652783167	99.3667068757539
LC0942195	24.317	24-25	2.94817814853476	99.5878568556494
LC0493619	24.317	24-25	2.52232684075472	99.6819870786329
LC0138108	24.317	24-25	1.36754227352058	98.7587822014052
LC0541981	24.317	24-25	2.32442651014173	99.5878568556494
LC0566489	24.317	24-25	1.77334754198082	99.0686767169179
LC0895125	24.317	24-25	1.07809415040641	95
LC0550652	24.317	24-25	1.33905373570914	95
LC0177137	24.317	24-25	1.79140991566716	99.5851455336233
LC0388244	24.317	24-25	1.19755621315354	96.259618601539
LC0430518	24.317	24-25	1.07809415040641	95
LC0689730	24.317	24-25	1.83110156450136	98.8680888114933
LC0967170	24.317	24-25	1.36172783601759	97.7201205222631
LC0177771	24.317	24-25	2.01485642004451	99.2673134827702
LC0282340	24.317	24-25	1.68124123737559	99.2673134827702
LC0637246	24.317	24-25	2.83998683537917	99.5879396984925
LC0743037	24.317	24-25	1.56984189940376	99.1556091676719
LC0754745	24.317	24-25	2.12600145678767	99.4739311084305
LC0418354	24.317	24-25	1.87087189506774	99.3742680274385
LC0932041	24.317	24-25	1.72255166200096	99.0726481419484
LC0153263	24.317	24-25	1.19562294358694	97.0926731348277
LC0353208	24.317	24-25	1.05230909964732	95
LC0361267	24.317	24-25	1.50799072481969	99.2639678822349
LC0470769	24.317	24-25	1.94527158150771	99.2635490242025
LC0497550	24.317	24-25	2.21521442908723	99.3773641750075
LC0580736	24.317	24-25	1.23223352111473	95
LC0100463	24.317	24-25	1.38327665040765	98.0394780863165
LC0185265	24.317	24-25	1.21801004298436	95.2057544329207
LC0498909	24.317	24-25	2.14761449856203	99.4740368509213
LC0498291	24.317	24-25	2.6117445443821	99.4777893080708
LC0243393	24.317	24-25	1.15866398081399	98.835731013717
LC0274675	24.317	24-25	1.9000939015434	99.1569086651054
LC0373786	24.317	24-25	1.5081255360832	99.1568240372068
LC0394014	24.317	24-25	1.75845768861047	99.3743726998996
LC0425580	24.317	24-25	1.09025805293132	95
LC0579942	24.317	24-25	2.28119250360532	99.4773869346734
LC0810016	24.317	24-25	1.24600590407603	97.9966499162479
LC0139708	24.318	24-25	1.80488874462239	98.9695550351288
LC0487243	24.318	24-25	1.56002624891289	96.3575493806495
LC0538454	24.318	24-25	1.96118370981244	99.4476617681518
LC0705385	24.318	24-25	1.91871166538232	99.3667068757539
LC0825798	24.318	24-25	1.63002085111341	99.1891167403833
LC0989492	24.318	24-25	1.51401618040065	95.7993037889945
LC0495330	24.318	24-25	1.81967551999429	99.2643600940544
LC0583966	24.318	24-25	2.07003786660776	99.5845896147404
LC0181113	24.318	24-25	1.6746774678732	99.2639678822349
LC0734101	24.318	24-25	1.41027096425218	97.5465256393091
LC0792229	24.318	24-25	1.74280365846917	99.3667068757539
LC0398359	24.318	24-25	1.64923747234961	99.2673134827702
LC0155276	24.318	24-25	1.71045586433542	99.2639678822349
LC0473328	24.318	24-25	1.91067775474271	99.2635490242025
LC0692034	24.318	24-25	1.87308798559029	99.376571141277
LC0794209	24.318	24-25	1.42357351973274	98.3456682629517
LC0546713	24.318	24-25	2.26794572574032	99.4777368597255
LC0625354	24.318	24-25	1.65292288756794	98.1155442495649
LC0672520	24.318	24-25	2.52529105348568	99.5845896147404
LC0761070	24.318	24-25	1.1430148002541	95.1524890361889
LC0790876	24.318	24-25	1.457730548246	98.5064130471183
LC0790852	24.318	24-25	1.45453998496482	98.3464988619628
LC0890635	24.318	24-25	2.05819818787825	98.8717777033813
LC0906975	24.318	24-25	2.43914314215115	99.5843807608513
LC0210614	24.318	24-25	2.05891926071888	99.5851455336233
LC0271882	24.318	24-25	1.86882070619752	99.5884911341586
LC0959907	24.318	24-25	2.02185057743432	99.4705803511594
LC0532062	24.318	24-25	2.40157284567645	99.6819870786329
LC0913657	24.318	24-25	1.95424250943932	98.6776029460998
LC0915675	24.318	24-25	2.15185995551251	99.3600053612116
LC0504881	24.318	24-25	2.07565643359793	99.440966759281
LC0779693	24.318	24-25	1.62551822897164	99.1557788944724
LC0850277	24.318	24-25	1.43901672838751	98.2954355178996
LC0852308	24.318	24-25	1.05880548667591	95
LC0883018	24.318	24-25	1.44232295574557	97.9664310362156
LC0344220	24.318	24-25	1.55606115900953	97.1495483439277
LC0443362	24.318	24-25	1.42975228000241	99.1329963512202
LC0465910	24.318	24-25	2.60045012164601	99.5882569544405
LC0649933	24.318	24-25	2.7039874112122	99.4773869346734
LC0668196	24.318	24-25	2.13595909212456	99.2629815745394
LC0155366	24.318	24-25	1.05880548667591	95
LC0346350	24.318	24-25	1.223236273103	97.9156908665105
LC0095829	24.318	24-25	1.36940141369662	98.1532285045166
LC0362755	24.318	24-25	1.94091473758029	99.2639678822349
LC0378805	24.318	24-25	1.97598294371255	99.5884911341586
LC0432567	24.318	24-25	1.11159852488039	95
LC0495902	24.318	24-25	2.22245633667925	99.6853345830683
LC0673485	24.318	24-25	1.34103863167752	97.9243388014731
LC0959067	24.318	24-25	1.28194193344082	96.0616208975218
LC0278958	24.318	24-25	1.83928945600615	99.1535630645701
LC0851815	24.318	24-25	2.18557048364222	99.2663316582915
LC0585751	24.318	24-25	2.18381059509813	99.4773869346734
LC0715099	24.318	24-25	1.77107278322119	99.376571141277
LC0837538	24.318	24-25	1.69355108559591	99.4672295938882
LC0676393	24.318	24-25	2.0079183906456	99.2395309882747
LC0586355	24.318	24-25	2.5909086784544	99.5879811074264
LC0744514	24.318	24-25	1.73471984165568	99.4772818657017
LC0556413	24.319	24-25	2.33617945343744	99.5879396984925
LC0567976	24.319	24-25	2.33976934376873	99.4777893080708
LC0823267	24.319	24-25	1.12417805547468	95
LC0949925	24.319	24-25	1.9821807455964	99.1553544494721
LC1036663	24.319	24-25	2.07678603350808	99.3768217911348
LC0342912	24.319	24-25	1.41962536088774	95.3496152559384
LC0399706	24.319	24-25	1.68277664631443	99.4780863164938
LC0425150	24.319	24-25	2.25401606086104	99.5884911341586
LC0909306	24.319	24-25	2.06621407547124	98.7646468028122
LC0813638	24.319	24-25	1.72345567203519	99.2393780994505
LC0937251	24.319	24-25	2.6931815406428	99.5878568556494
LC0672696	24.319	24-25	1.86740855652279	98.8685435008201
LC0487728	24.319	24-25	1.86189269039145	98.4233254109062
LC0504432	24.319	24-25	2.47956091502486	99.4777893080708
LC0642121	24.319	24-25	2.06528087110275	99.4740368509213
LC0438708	24.319	24-25	2.19432004530342	99.5882569544405
LC0585927	24.319	24-25	2.30890573943157	99.4773869346734
LC0698237	24.319	24-25	1.50974001557038	99.2663316582915
LC0928820	24.319	24-25	2.4702340321876	99.5810289927937
LC1030053	24.319	24-25	1.00902574208691	95
LC0556594	24.319	24-25	1.79865064544527	96.9708126924622
LC1007389	24.319	24-25	1.80468451490694	99.2661103850407
LC0477021	24.319	24-25	1.8483738838446	99.584909450005
LC0509297	24.319	24-25	2.59270957964682	99.5882569544405
LC0661231	24.319	24-25	1.81934648408045	99.2663316582915
LC0923894	24.319	24-25	1.47610671684019	98.3759710688454
LC0618910	24.319	24-25	1.35812528527665	95
LC0934653	24.319	24-25	2.67154308526257	99.5845060983782
LC0959398	24.319	24-25	2.35858199671851	99.4738782212392
LC0431411	24.319	24-25	1.5358002908249	98.4476413516226
LC0527361	24.319	24-25	2.59133178296966	99.4777893080708
LC0756549	24.319	24-25	1.42520805113866	98.2494309813898
LC0132858	24.319	24-25	2.50926974537619	99.5884911341586
LC0624411	24.319	24-25	2.11042134647396	99.3735343383585
LC0354361	24.319	24-25	1.99228835379709	99.3777183004349
LC0520893	24.319	24-25	1.25767857486918	98.9689686338834
LC0777693	24.319	24-25	1.85751341477669	99.3734083902962
LC0531373	24.319	24-25	1.22685757028872	98.4936230040505
LC0692651	24.319	24-25	2.33803793490312	99.5879396984925
LC0959627	24.319	24-25	2.10476016663852	99.4739311084305
LC0257701	24.319	24-25	1.30102999566398	97.3134827701572
LC0540655	24.319	24-25	2.24919835739111	99.4777893080708
LC0853939	24.319	24-25	1.11494441571258	95
LC0504091	24.32	24-25	1.12515582958053	96.0996350731528
LC0523986	24.32	24-25	1.68277664631443	96.3281563797028
LC0557471	24.32	24-25	1.99743007379747	96.4898150944663
LC0616952	24.32	24-25	1.92500250768098	99.4773869346734
LC0722300	24.32	24-25	1.3055663135153	96.3508536993639
LC0129822	24.32	24-25	1.33203427702752	97.6748076279692
LC0196042	24.32	24-25	1.31722734917642	96.8517898962864
LC0407635	24.32	24-25	1.39497671955456	98.3088875493939
LC0479068	24.32	24-25	1.85021724179839	99.2668965286379
LC0572706	24.32	24-25	1.30920417967041	99.1557788944724
LC0627942	24.32	24-25	2.22378139639981	99.5845896147404
LC0654991	24.32	24-25	1.38021124171161	97.1984201365645
LC0499683	24.32	24-25	1.5854607295085	98.5940481371138
LC0539488	24.32	24-25	2.27084181153319	99.2735915375088
LC0970365	24.32	24-25	1.93986854445951	99.1555808732366
LC0540527	24.32	24-25	1.9282934122322	99.584909450005
LC0916960	24.32	24-25	1.49762064978129	97.9444258453298
LC0975157	24.32	24-25	1.80325221143046	98.8684298627385
LC0983125	24.32	24-25	1.90124030207331	99.2661841576196
LC0271152	24.32	24-25	1.92085349612126	99.4747407159585
LC0652374	24.32	24-25	1.61971926561173	99.1557788944724
LC0716441	24.32	24-25	1.83511959042455	98.3456682629517
LC0792496	24.32	24-25	2.25355606722012	99.3732193732194
LC0491718	24.32	24-25	1.89381722396746	99.4777893080708
LC0572982	24.32	24-25	2.44501228788796	99.5845060983782
LC0768738	24.32	24-25	2.13222766073337	99.5845756976783
LC1037316	24.32	24-25	2.18704104004233	99.155694039602
LC0819837	24.32	24-25	2.22605831042711	99.4771241830065
LC0467496	24.32	24-25	1.48058178682917	98.406587888729
LC0959828	24.32	24-25	2.24226804482769	99.4739311084305
LC1032887	24.32	24-25	1.85817613798234	98.7167889570141
LC0388613	24.32	24-25	1.23653726148869	98.4208765473402
LC0532076	24.32	24-25	1.81577692029836	99.3740166705721
LC0774668	24.32	24-25	1.68529378138678	97.608040201005
LC0831455	24.32	24-25	2.54285031418201	99.5778045838359
LC0155234	24.32	24-25	1.67651071028255	99.2639678822349
LC0163157	24.32	24-25	1.23223352111473	98.2045956990688
LC0405175	24.32	24-25	1.4519398693651	97.9056540649047
LC0469643	24.32	24-25	1.85817613798234	99.2635490242025
LC0656988	24.32	24-25	1.78333176288742	98.5700411908509
LC0904653	24.32	24-25	1.53895056201436	97.1225672461729
LC0608683	24.32	24-25	1.67778939106886	98.3464988619628
LC0652892	24.32	24-25	2.37193558380296	99.5845896147404
LC0653464	24.32	24-25	1.89949219613813	99.4740368509213
LC0184616	24.32	24-25	1.77793404883778	99.2673134827702
LC0196699	24.32	24-25	1.71020201465538	99.5851455336233
LC0275218	24.32	24-25	1.25935492730803	97.1361659417865
LC0814887	24.32	24-25	1.60573589387675	99.1556091676719
LC0818243	24.32	24-25	1.77938001149166	98.6709072648142
LC0521477	24.321	24-25	1.78951020409025	95
LC0648734	24.321	24-25	2.35098414368603	99.4739311084305
LC0223987	24.321	24-25	2.07155063936693	99.2639678822349
LC0736857	24.321	24-25	2.75505883496472	99.5845060983782
LC0169111	24.321	24-25	1.49954962590515	98.6617597858816
LC0477072	24.321	24-25	2.26076284493617	99.3773641750075
LC0727215	24.321	24-25	1.89669152656288	99.2629815745394
LC0156021	24.321	24-25	1.56205482965638	99.1570778699492
LC0439511	24.321	24-25	1.54961623951909	98.875238509691
LC0466873	24.321	24-25	1.92059286208481	99.3740166705721
LC0905454	24.321	24-25	2.06213053462212	99.4739311084305
LC0138864	24.321	24-25	1.11058971029925	95.9016393442623
LC0523029	24.321	24-25	1.40500466505037	96.7997857597161
LC0942468	24.321	24-25	1.3451776165427	97.8907897820483
LC1021513	24.321	24-25	1.01911629044707	95
LC0529814	24.321	24-25	2.83809944348813	99.6819870786329
LC0628298	24.321	24-25	2.78368208976092	99.5879396984925
LC0712147	24.321	24-25	1.69983772586725	98.3466648816895
LC0203593	24.321	24-25	1.36567514045592	99.1067246570759
LC0428091	24.321	24-25	2.12057393120585	99.5851455336233
LC0425654	24.321	24-25	1.56620171885491	98.6717965874874
LC0657108	24.321	24-25	1.85877773730545	99.2661103850407
LC0695063	24.321	24-25	2.04820866702415	99.3768844221105
LC0356848	24.321	24-25	1.48557947698468	98.406587888729
LC0912244	24.321	24-25	1.73158876518674	98.5671242048878
LC0649843	24.321	24-25	1.6375897858387	98.8720042843754
LC0827797	24.321	24-25	1.39672227850377	98.502211499799
LC0150980	24.321	24-25	1.58410497039945	98.5145533623285
LC0377579	24.321	24-25	2.01615551195145	99.3767800301558
LC0840624	24.321	24-25	1.4401216031878	97.7763638190282
LC0220850	24.321	24-25	1.19089171692217	95
LC0273896	24.321	24-25	1.23578087032756	95
LC0442938	24.321	24-25	1.07664044367034	95
LC0102505	24.321	24-25	1.77836834335587	98.6623415710798
LC0939399	24.321	24-25	2.13132989404281	99.5845060983782
LC0273154	24.321	24-25	2.08578989032799	99.5883671898531
LC0425286	24.321	24-25	1.65715150190097	98.7587822014052
LC0518436	24.321	24-25	2.37193558380296	99.4811368125063
LC0796402	24.321	24-25	1.48798633112939	98.2050165768059
LC1032021	24.321	24-25	2.21192108430851	99.4739839849901
LC0516699	24.322	24-25	2.00697919057428	97.3153014427744
LC0174479	24.322	24-25	1.62148786458063	98.8691870190699
LC0210129	24.322	24-25	1.99365662861546	99.5884911341586
LC0284318	24.322	24-25	1.51666755909904	98.6751421880227
LC0411329	24.322	24-25	1.46746010950726	98.4608692742664
LC0437559	24.322	24-25	1.58793534863636	98.7584083531341
LC0756523	24.322	24-25	1.7061201097027	98.8684298627385
LC0517958	24.322	24-25	1.66539335027971	98.7580758544505
LC0701701	24.322	24-25	1.89943745428618	99.2629815745394
LC0862687	24.322	24-25	2.2538466461985	99.4738253234131
LC1018353	24.322	24-25	1.44279322593977	97.1445787165668
LC0473143	24.322	24-25	1.09131515969722	95
LC0799956	24.322	24-25	1.36304759452109	98.0509694919795
LC0852264	24.322	24-25	1.19562294358694	95
LC0916061	24.322	24-25	1.35774432518038	98.5838634081018
LC0493227	24.322	24-25	1.45301239112146	98.7580758544505
LC0929857	24.322	24-25	1.93399316383124	99.3667705297015
LC0212333	24.322	24-25	1.58297192910481	99.2639678822349
LC0513941	24.322	24-25	2.27625494802173	99.3773641750075
LC0815867	24.322	24-25	1.82788598278986	99.1555808732366
LC0851187	24.322	24-25	1.47508980338901	95.7515902243053
LC0947316	24.322	24-25	2.04422607711268	99.3734083902962
LC0612505	24.322	24-25	1.9566485792052	99.4740368509213
LC0249668	24.322	24-25	2.10239939986498	99.5851594125322
LC0523302	24.322	24-25	2.68608187733463	99.4744418036354
LC0565204	24.322	24-25	1.42160392686983	99.2663316582915
LC0593282	24.322	24-25	1.37712404234646	98.5238987816307
LC0702335	24.322	24-25	2.45200122772659	99.5845896147404
LC0713856	24.322	24-25	1.66595602945396	99.2628334003485
LC0747574	24.322	24-25	1.44715803134222	99.3634840871022
LC0483873	24.322	24-25	1.60336092434838	95
LC0503903	24.322	24-25	2.80574546220987	99.584909450005
LC0662248	24.322	24-25	1.91518870517316	99.4740368509213
LC0716202	24.322	24-25	1.86599180012628	99.2663316582915
LC0766207	24.322	24-25	1.77107278322119	99.1557788944724
LC0825157	24.322	24-25	1.74911766235632	99.1221015949605
LC0398283	24.322	24-25	1.60097289568675	99.364208271985
LC0494386	24.322	24-25	2.46268244249301	99.5882569544405
LC0507960	24.322	24-25	1.33965015761368	98.2693402068758
LC0156551	24.322	24-25	1.5327543789925	98.4610237537638
LC0266531	24.322	24-25	1.51811894714315	98.4610237537638
LC0565482	24.322	24-25	2.71719601428848	99.5882569544405
LC0849920	24.322	24-25	1.7093547758344	98.0547092108347
LC0897597	24.322	24-25	1.67970038087196	99.2695349148908
LC0224983	24.322	24-25	2.18006850090122	99.5884911341586
LC0429978	24.322	24-25	1.46908529912312	99.1535630645701
LC0702834	24.322	24-25	1.96693916302111	98.9690721649485
LC0855554	24.322	24-25	1.18412335423967	96.6277083821707
LC0376263	24.322	24-25	1.34044411484012	97.514218802275
LC0526218	24.322	24-25	2.6286341094783	99.4744418036354
LC0791725	24.322	24-25	1.89536728877336	98.6608637428858
LC0873153	24.322	24-25	1.68681495450732	99.2661841576196
LC0096167	24.322	24-25	1.30621050816776	97.1662763466042
LC0575079	24.322	24-25	1.77385955237669	99.5879396984925
LC0668722	24.322	24-25	1.8355637516691	99.4740368509213
LC0923893	24.322	24-25	1.83270047096057	99.2628334003485
LC0205027	24.323	24-25	1.66894473445773	99.1569086651054
LC0475704	24.323	24-25	1.78361776519075	99.2635490242025
LC0482339	24.323	24-25	2.26538392495617	99.3773641750075
LC0489531	24.323	24-25	1.14519640611418	95
LC0953650	24.323	24-25	2.12182237675218	99.3706670256445
LC0157989	24.323	24-25	1.09131515969722	98.7085981933757
LC0570976	24.323	24-25	2.16259427444242	99.4773869346734
LC0890253	24.323	24-25	1.72875947516787	99.2628334003485
LC0278685	24.323	24-25	1.44855173920158	99.367681498829
LC0936640	24.323	24-25	2.72527441750101	99.5845060983782
LC0184170	24.323	24-25	2.18819701655876	99.4747407159585
LC0229958	24.323	24-25	1.67651071028255	99.5851455336233
LC0394356	24.323	24-25	1.45239984591144	99.2673134827702
LC0611446	24.323	24-25	1.89856064493971	99.5845896147404
LC0161219	24.323	24-25	1.54703589974001	98.4610237537638
LC0126944	24.323	24-25	1.9918460536449	99.3743726998996
LC0279153	24.323	24-25	1.8190830757437	99.1569086651054
LC0528420	24.323	24-25	1.55714614231836	98.3898503665517
LC0803370	24.323	24-25	1.82717534829869	99.3767591475674
LC0960209	24.323	24-25	1.67237497874608	99.3734083902962
LC0344005	24.323	24-25	1.66190729276602	98.8190030110405
LC0466848	24.323	24-25	1.89019738621003	99.2668965286379
LC0586297	24.323	24-25	1.78411781646292	99.5510887772194
LC0986695	24.323	24-25	1.48699688843182	96.4028776978417
LC0960705	24.323	24-25	2.08671566394488	99.2628334003485
LC0992889	24.323	24-25	2.21218760440396	99.5845060983782
LC0197903	24.323	24-25	1.20682587603185	95
LC0167977	24.323	24-25	1.44388854677737	99.2673134827702
LC0263157	24.323	24-25	1.76057325394439	99.458012713282
LC0192653	24.323	24-25	1.01911629044707	95
LC0198310	24.323	24-25	1.67430988894148	99.2338574774172
LC0507209	24.323	24-25	1.82607480270083	99.2631790474915
LC0541309	24.323	24-25	1.93028664724552	99.5715194322632
LC0996016	24.323	24-25	1.79789048305835	99.3732193732194
LC0173224	24.323	24-25	1.24526583945746	95.1756440281031
LC0397809	24.323	24-25	1.84744926249917	99.2639678822349
LC0618600	24.323	24-25	2.30591000290462	99.5879396984925
LC0815705	24.323	24-25	1.58726184969253	98.346166722464
LC0913120	24.323	24-25	1.98398692196519	99.3734083902962
LC0989626	24.323	24-25	1.50650503240487	95
LC1011697	24.323	24-25	2.1460349626025	99.3733453972722
LC0651046	24.323	24-25	2.52944318793865	99.5879396984925
LC0690547	24.323	24-25	1.87989832433001	99.3768844221105
LC0483867	24.323	24-25	2.84275897051427	99.4777893080708
LC0558536	24.323	24-25	2.40689768752456	99.584909450005
LC0572280	24.323	24-25	1.71138537909845	99.3768844221105
LC0594357	24.323	24-25	1.06520612805431	95
LC0693553	24.323	24-25	2.4304137118926	99.4773869346734
LC0802000	24.323	24-25	2.47055748521727	99.4772818657017
LC0842606	24.323	24-25	2.07986833517517	99.4739311084305
LC1042247	24.323	24-25	2.03550978508956	99.373471370657
LC0527384	24.324	24-25	2.62930764007375	99.4777893080708
LC0547608	24.324	24-25	2.47280031523128	99.4744418036354
LC0663079	24.324	24-25	2.0661394928707	99.4740368509213
LC1032127	24.324	24-25	1.66651798055488	99.2629074948906
LC0888031	24.324	24-25	2.24716280903933	99.5778045838359
LC0949823	24.324	24-25	1.84298347012222	99.2661103850407
LC0355213	24.324	24-25	2.35820143721125	99.4747407159585
LC0692925	24.324	24-25	1.59604700754544	97.3085302497067
LC0792448	24.324	24-25	1.71163853823235	99.2661841576196
LC0388243	24.324	24-25	1.62889956442061	99.2673134827702
LC0713800	24.324	24-25	2.26356506096086	99.4740368509213
LC0376480	24.324	24-25	2.45726103246542	99.5851455336233
LC0910344	24.324	24-25	1.20601587676334	95
LC0164054	24.324	24-25	1.91089108864453	99.4747407159585
LC0853860	24.324	24-25	1.80712895559242	99.2661841576196
LC0895120	24.324	24-25	1.89220594597577	99.3767591475674
LC0281848	24.324	24-25	1.8826952623816	99.2673134827702
LC0345373	24.324	24-25	1.24895361549571	97.039143526263
LC0472356	24.324	24-25	2.06829720503145	99.2659381913253
LC0634328	24.324	24-25	2.57226735013482	99.5845896147404
LC0898217	24.324	24-25	1.72288061068694	99.2628334003485
LC0163584	24.324	24-25	1.67559505638675	98.6717965874874
LC0459558	24.324	24-25	1.07298474462793	95
LC0552561	24.324	24-25	1.79837437668156	97.8736940798286
LC0774906	24.324	24-25	2.70696514881027	99.5811553411071
LC0855544	24.324	24-25	1.03019478535675	95
LC0537278	24.324	24-25	2.04762527758178	99.2635490242025
LC0704994	24.324	24-25	1.78017324364259	99.3768844221105
LC1022749	24.324	24-25	2.12378632861537	99.4740368509213
LC0646196	24.324	24-25	1.8431704645199	99.1557788944724
LC0880288	24.324	24-25	2.04894650376049	99.2594826430773
LC0205487	24.324	24-25	1.79386020134267	99.1569086651054
LC0391057	24.324	24-25	2.10516942799933	99.4780863164938
LC0619100	24.324	24-25	1.55714614231836	96.8107202680067
LC1017899	24.324	24-25	1.92479599579791	99.2662579153684
LC0241388	24.324	24-25	1.24353410183206	97.4673803947809
LC0549447	24.324	24-25	1.87644878687834	99.5882569544405
LC0559490	24.324	24-25	2.37386787032707	99.5882569544405
LC0967305	24.324	24-25	1.5952757118021	98.9043023723361
LC0512898	24.325	24-25	1.84298347012222	99.1564288822683
LC0516609	24.325	24-25	2.19312459835446	99.3740166705721
LC0547925	24.325	24-25	1.64650175003161	99.2635490242025
LC0686551	24.325	24-25	2.03100428136354	99.4773869346734
LC0793236	24.325	24-25	1.52348633234323	98.6611326817512
LC0821392	24.325	24-25	1.68788552484871	98.6776029460998
LC0168861	24.325	24-25	1.2417954312952	97.9959852793576
LC0612848	24.325	24-25	1.70251669743815	99.2629815745394
LC0857055	24.325	24-25	1.75296986502908	98.346166722464
LC0515005	24.325	24-25	1.04532297878666	95
LC0813626	24.325	24-25	2.71586969400091	99.5845060983782
LC0193079	24.325	24-25	1.66698571832966	99.3743726998996
LC0429296	24.325	24-25	2.28929902887842	99.6821679491469
LC0620011	24.325	24-25	2.26159589848218	99.5879396984925
LC0643574	24.325	24-25	1.3163897510732	97.5666086490829
LC0767331	24.325	24-25	1.123198075032	95
LC0801731	24.325	24-25	1.63377134608256	98.8182122530967
LC0843467	24.325	24-25	1.66247450375031	99.2661841576196
LC0455914	24.325	24-25	1.66894473445773	99.4780863164938
LC0650819	24.325	24-25	1.21801004298436	97.3500837520938
LC0690378	24.325	24-25	2.10568046294581	99.3735343383585
LC0152558	24.325	24-25	1.17318626841227	98.4379190131402
LC0152355	24.325	24-25	1.65848838130902	98.5714285714286
LC0183318	24.325	24-25	1.12024479554637	95
LC0739306	24.325	24-25	1.74896286125616	99.2594826430773
LC0644836	24.325	24-25	1.93449845124357	99.3735343383585
LC0693466	24.325	24-25	1.76522136630498	99.0686767169179
LC0894757	24.325	24-25	1.82393045512556	99.2626110273169
LC0498682	24.325	24-25	2.43110632818115	99.4744418036354
LC0890475	24.325	24-25	2.17207725696948	99.4739311084305
LC0147379	24.325	24-25	1.2973227142053	99.170041163281
LC0197658	24.325	24-25	2.15878451772342	99.5884911341586
LC0840598	24.325	24-25	1.52074547151948	98.2193064667292
LC0897236	24.325	24-25	1.88744850024995	99.3734083902962
LC0258353	24.325	24-25	1.65820225338701	99.4747407159585
LC0669039	24.325	24-25	1.48458452928284	98.2962913375284
LC0138101	24.325	24-25	1.53109554687003	99.2639678822349
LC0456201	24.325	24-25	2.08353845123014	99.2668965286379
LC0813894	24.325	24-25	2.13363469805893	99.4739311084305
LC0796136	24.325	24-25	1.80651913408071	98.8650820220957
LC0174439	24.325	24-25	1.72965066833592	99.2632037241703
LC0485071	24.325	24-25	2.17759420964783	99.2668965286379
LC0823300	24.325	24-25	1.74012573696573	98.8684298627385
LC0222775	24.326	24-25	1.00130093302042	95
LC0487796	24.326	24-25	1.2895889525426	95
LC0218091	24.326	24-25	1.68430664607163	98.8691870190699
LC0453749	24.326	24-25	1.66857226918456	99.2635490242025
LC0511941	24.326	24-25	1.61182947949837	99.2668965286379
LC0871566	24.326	24-25	1.70191321121234	98.6776029460998
LC0904207	24.326	24-25	1.95104594813582	99.0818925077067
LC0946771	24.326	24-25	1.54020429984206	98.9210561586919
LC0210144	24.326	24-25	1.65915528094063	99.2639678822349
LC0811524	24.326	24-25	1.75663610824585	99.0249296340973
LC0261648	24.326	24-25	2.29686255199267	99.5884911341586
LC0478502	24.326	24-25	1.62252486240357	98.6576507213872
LC0516820	24.326	24-25	1.60713320439157	99.0727412713822
LC0631042	24.326	24-25	2.81759841963262	99.5878982812343
LC0755839	24.326	24-25	1.99060521142392	99.4737724149489
LC0975501	24.326	24-25	1.58410497039945	98.9576001340707
LC0349324	24.326	24-25	1.4500950758716	96.94881231181
LC0746320	24.326	24-25	1.3727279408856	97.8946311420538
LC0773292	24.326	24-25	2.22036963245139	99.5845060983782
LC0361830	24.326	24-25	1.78211414747907	99.2669456066946
LC0790233	24.326	24-25	2.24107308075299	99.5845060983782
LC0974245	24.326	24-25	2.38489079653055	99.4705803511594
LC0229495	24.326	24-25	1.88862872538523	99.4747407159585
LC0449959	24.326	24-25	1.17318626841227	97.0475010879389
LC0587019	24.326	24-25	1.58489634413745	99.1122278056951
LC0605033	24.326	24-25	2.07195561030298	99.4773869346734
LC0779429	24.326	24-25	1.50555693866382	99.3700576330251
LC0379288	24.326	24-25	1.48897352472651	98.9626208881304
LC0399913	24.326	24-25	1.07918124604762	95
LC0532163	24.326	24-25	2.03754601208583	99.3773641750075
LC0564302	24.326	24-25	2.01824266745791	99.3768844221105
LC0586559	24.326	24-25	1.46104809167066	97.1900881869698
LC0649746	24.326	24-25	1.35774432518038	97.3992502343018
LC0790853	24.326	24-25	1.78511619502192	99.2659627953746
LC0942148	24.326	24-25	2.06677303708503	99.1489076531296
LC0747095	24.326	24-25	1.04688519083771	95
LC0187671	24.326	24-25	1.49803472368703	98.3104717296755
LC0375663	24.326	24-25	1.62148786458063	99.3743726998996
LC0717647	24.326	24-25	2.00021709297223	99.3768844221105
LC0213731	24.326	24-25	1.84584190742176	99.2673134827702
LC0414014	24.326	24-25	1.42406452541749	96.1291401806624
LC0440186	24.326	24-25	2.10298223051826	99.5882569544405
LC0485953	24.326	24-25	1.84422858130163	99.2635490242025
LC0956545	24.326	24-25	1.80263691808281	99.1556091676719
LC0397947	24.326	24-25	1.80712895559242	99.4780863164938
LC0529882	24.326	24-25	2.28945516567028	99.4777893080708
LC0474940	24.327	24-25	2.07107154998365	99.2635490242025
LC0720342	24.327	24-25	1.59139855128125	98.4603025840139
LC0726033	24.327	24-25	1.6232492903979	98.4569554157183
LC0736336	24.327	24-25	1.62592949271629	98.5633434915107
LC0278276	24.327	24-25	1.01029995663981	95
LC0369090	24.327	24-25	2.21574328263761	99.5851871675643
LC0461374	24.327	24-25	1.64483232882564	99.1664713955746
LC0836956	24.327	24-25	1.39915433395822	97.0530122902783
LC0792590	24.327	24-25	1.77662855342015	99.1522584104007
LC0881768	24.327	24-25	1.95970902424643	99.587732528909
LC0388614	24.327	24-25	1.99290681822331	99.6821679491469
LC0771883	24.327	24-25	2.04960561259497	99.4773869346734
LC0800974	24.327	24-25	2.30687517364464	99.5843389648699
LC0957281	24.327	24-25	1.56537550271407	99.1524288107203
LC0986542	24.327	24-25	1.07298474462793	95
LC0455282	24.327	24-25	1.65156873886579	98.8082884209822
LC0530372	24.327	24-25	2.58815961638309	99.4744418036354
LC0881092	24.327	24-25	1.87846434534147	99.3667068757539
LC0897441	24.327	24-25	1.82917507391709	98.5323683152392
LC0518315	24.327	24-25	1.28262211287806	97.6467043818833
LC0540544	24.327	24-25	1.67052415778208	99.2668965286379
LC0743416	24.327	24-25	2.10325623335505	99.3734083902962
LC0536890	24.327	24-25	1.49094120535679	95
LC0708019	24.327	24-25	1.78483117812447	99.2663316582915
LC0900312	24.327	24-25	2.39399613325835	99.3834606621096
LC1043905	24.327	24-25	2.59309768417448	99.5878982812343
LC0394043	24.327	24-25	1.69810054562339	99.1567958241317
LC0510363	24.327	24-25	2.52673978102338	99.3773641750075
LC0505041	24.327	24-25	2.28309760543722	99.3740166705721
LC0688381	24.327	24-25	2.04680721355374	98.3048576214405
LC0751800	24.327	24-25	1.93591013643051	99.1556091676719
LC0170405	24.327	24-25	1.23401081758718	96.0153897624624
LC0242928	24.327	24-25	1.29424571613812	95.7052547078302
LC0369782	24.327	24-25	1.43584436598444	98.3807293409167
LC0211685	24.327	24-25	2.52023454448225	99.5885737222371
LC0355070	24.327	24-25	1.43520710324075	98.9325391513854
LC0642556	24.327	24-25	2.14069655254641	99.3668341708543
LC0686294	24.327	24-25	1.73013600399668	98.6778685232293
LC0692163	24.327	24-25	1.73158876518674	99.2696817420435
LC0785371	24.327	24-25	1.94987770403687	99.4739311084305
LC0792737	24.327	24-25	1.88705437805096	99.3667068757539
LC0165104	24.327	24-25	1.79035554641439	99.4747407159585
LC0845988	24.327	24-25	1.68529378138678	97.9444258453298
LC0954553	24.327	24-25	2.60520804646736	99.5845060983782
LC0965229	24.327	24-25	1.56572978783113	99.1790919752052
LC0223420	24.327	24-25	1.15563963375978	95
LC0481396	24.327	24-25	1.84701709793535	99.4744418036354
LC0878672	24.327	24-25	1.9798669225649	99.2628334003485
LC0456169	24.327	24-25	1.60616631460762	98.2661087866109
LC0524682	24.327	24-25	2.23342765066745	99.3773641750075
LC0240505	24.327	24-25	1.13545069934551	95
LC0246761	24.327	24-25	1.39375064034808	98.4777517564403
LC0867249	24.327	24-25	1.52569252450501	98.5503850016739
LC0928479	24.327	24-25	1.55218133883934	99.2628086988574
LC0169733	24.328	24-25	1.15259407792747	95
LC0607848	24.328	24-25	1.99607365448528	99.5879396984925
LC0697140	24.328	24-25	1.58138068870999	99.2663316582915
LC0218593	24.328	24-25	1.70697367617618	98.7320173971228
LC0837335	24.328	24-25	2.53232114208233	99.5778045838359
LC0195139	24.328	24-25	1.91933963678741	99.2639678822349
LC0349132	24.328	24-25	1.5963771439976	98.4610237537638
LC0496874	24.328	24-25	2.21447295052338	99.4744418036354
LC0792175	24.328	24-25	1.45666962942376	98.4126452563544
LC0569185	24.328	24-25	2.31458342620566	99.3673216617012
LC0565707	24.328	24-25	1.49954962590515	98.6777357479999
LC0847636	24.328	24-25	1.40500466505037	96.7482669702957
LC1010363	24.328	24-25	1.52711411163981	98.8685435008201
LC0277941	24.328	24-25	1.48911436937892	97.0558715289394
LC0350401	24.328	24-25	1.45484486000851	98.4643693542991
LC0579846	24.328	24-25	2.52940468608589	99.5879396984925
LC0889794	24.328	24-25	1.68868672428412	97.2614663542015
LC0408383	24.328	24-25	1.5963771439976	99.2740046838407
LC0875188	24.328	24-25	2.44501228788796	99.4638788366171
LC0542190	24.328	24-25	2.34078110763117	99.584909450005
LC0651590	24.328	24-25	1.93781868469836	99.2663316582915
LC0780650	24.328	24-25	1.61500261452459	98.3464988619628
LC1019238	24.328	24-25	2.09833216784768	99.373471370657
LC0286164	24.328	24-25	1.37199091146491	97.8956172632988
LC0526485	24.328	24-25	2.01271071274179	99.2635490242025
LC0992873	24.328	24-25	1.61384182187607	98.9681742043551
LC0627497	24.328	24-25	2.31910605930978	99.4740368509213
LC0656946	24.328	24-25	2.05280932814056	99.3668341708543
LC0661603	24.328	24-25	1.60238559010511	99.2663316582915
LC0918013	24.328	24-25	2.17207725696948	99.3734083902962
LC1034396	24.328	24-25	1.33445375115093	96.3780002008503
LC0266322	24.328	24-25	2.23779499327392	99.5884911341586
LC0569783	24.328	24-25	1.5009222391903	97.8442071435745
LC0807797	24.328	24-25	2.13360277051016	99.5845060983782
LC0933045	24.328	24-25	1.99405306358768	98.8684298627385
LC0170247	24.328	24-25	1.47055748521727	99.3777183004349
LC0421503	24.328	24-25	1.87644878687834	98.98293743727
LC0522342	24.328	24-25	1.42127479121035	98.346332808891
LC0622027	24.328	24-25	2.23535166317741	99.4773869346734
LC0638122	24.328	24-25	2.3058026291849	99.5545731605211
LC0663341	24.328	24-25	2.34002746828266	99.5879396984925
LC0820273	24.328	24-25	1.03742649794062	95
LC0880559	24.328	24-25	1.77290819497127	98.7780381653833
LC0163978	24.328	24-25	2.26249855101477	99.5851455336233
LC0502666	24.328	24-25	2.16521463991033	99.2628086988574
LC0972615	24.328	24-25	2.10109376673666	99.3733453972722
LC0207728	24.328	24-25	1.37199091146491	98.2268317162931
LC0350238	24.328	24-25	1.45408227073109	98.6617597858816
LC0540992	24.328	24-25	2.1691452009912	99.3773641750075
LC0649423	24.328	24-25	2.13155450976124	98.391959798995
LC0772436	24.328	24-25	1.4456042032736	98.1519919651825
LC0871576	24.328	24-25	2.36757953442592	99.4739311084305
LC0474490	24.328	24-25	1.21165440055318	95
LC0487430	24.328	24-25	1.42683645380351	98.7580342795929
LC0531498	24.328	24-25	1.80215775318696	99.2635490242025
LC0657211	24.328	24-25	1.62541535215441	98.1456066945607
LC0771096	24.329	24-25	1.52035250408332	98.2226536350248
LC0774351	24.329	24-25	2.01990519980461	99.4737724149489
LC0893805	24.329	24-25	2.34016639488608	99.5843807608513
LC0122606	24.329	24-25	1.84874318189568	99.5852287931496
LC0434945	24.329	24-25	1.7996850909091	98.0729340916695
LC0158586	24.329	24-25	1.6727441983066	99.3777183004349
LC0363205	24.329	24-25	1.68529378138678	99.2667492550306
LC0714814	24.329	24-25	2.58987144361533	99.5878568556494
LC0574337	24.329	24-25	2.50134686993297	99.4740368509213
LC0785550	24.329	24-25	2.03286041595214	99.3732193732194
LC0180045	24.329	24-25	1.38327665040765	98.4543325526932
LC0517944	24.329	24-25	1.70475090429067	98.592210229939
LC0856790	24.329	24-25	1.93846968836765	99.4739311084305
LC1043194	24.329	24-25	2.33801799347089	99.4739839849901
LC0496265	24.329	24-25	2.14292105751561	99.3740166705721
LC0916428	24.329	24-25	1.57065967002153	97.8439906260462
LC0282377	24.329	24-25	1.19033169817029	97.2331883573101
LC0885581	24.329	24-25	1.71424591101789	99.3667068757539
LC0951904	24.329	24-25	2.01715859848781	99.2628334003485
LC0978048	24.329	24-25	2.24669549509612	99.3719985223495
LC0358914	24.329	24-25	1.75860914265974	99.3743726998996
LC0750479	24.329	24-25	1.36791473879375	98.1386006026113
LC0414330	24.329	24-25	2.42493061444988	99.5884911341586
LC0211861	24.329	24-25	2.004751155591	99.5851455336233
LC0591364	24.329	24-25	2.17629388253877	99.5845896147404
LC0278169	24.329	24-25	1.40823996531185	99.2673134827702
LC0954267	24.329	24-25	2.47424541037887	99.3734923612972
LC0436379	24.329	24-25	1.50514997831991	98.7654734024757
LC0516612	24.329	24-25	2.03426739703803	99.2635490242025
LC0358703	24.329	24-25	1.23044892137827	95
LC0392286	24.329	24-25	1.64884770837289	98.8691870190699
LC0471715	24.329	24-25	2.34283703691642	99.3740166705721
LC1028601	24.329	24-25	1.93936947007466	99.155694039602
LC0256088	24.329	24-25	1.88366143515362	99.4780863164938
LC0398327	24.329	24-25	1.8668778143375	99.4779291188381
LC0432181	24.329	24-25	1.40976410426635	99.2635736761063
LC0443351	24.329	24-25	1.61458086699749	99.073268651723
LC0468779	24.33	24-25	1.85168631544243	99.2635490242025
LC0158133	24.33	24-25	1.13735411137073	97.2557812656872
LC0609839	24.33	24-25	1.79802879340407	99.2629815745394
LC0713174	24.33	24-25	1.91333692593262	98.9690721649485
LC0129984	24.33	24-25	2.17423430494102	99.2673134827702
LC0544138	24.33	24-25	2.2332500095411	99.2635490242025
LC0711261	24.33	24-25	1.49762064978129	98.6310081670906
LC0207218	24.33	24-25	1.81941231120933	99.2639678822349
LC0624994	24.33	24-25	2.80819070987849	99.5879396984925
LC0718678	24.33	24-25	1.82820861446795	99.1553544494721
LC0761042	24.33	24-25	1.26599637049508	97.847338466689
LC0846384	24.33	24-25	1.68124123737559	98.346166722464
LC0877506	24.33	24-25	1.52750101098112	98.3796451288919
LC0269596	24.33	24-25	1.61857102812013	99.2639678822349
LC0481727	24.33	24-25	1.457730548246	98.8651959963847
LC0562136	24.33	24-25	1.90590376621662	98.7714658721923
LC0785232	24.33	24-25	1.45239984591144	99.1218367688956
LC0910519	24.33	24-25	2.29598470140948	99.5845060983782
LC0541140	24.33	24-25	2.22357381105469	99.5882569544405
LC0576902	24.33	24-25	1.44185217577329	95.9060020754527
LC0967859	24.33	24-25	1.71003269906575	99.3734083902962
LC0261868	24.33	24-25	2.34886927371153	99.5884911341586
LC0374039	24.33	24-25	1.35583449588494	96.8551354968217
LC0538712	24.33	24-25	2.47846548513126	99.4744418036354
LC0676235	24.33	24-25	1.9415114326344	99.2663316582915
LC0691575	24.33	24-25	2.2253868273884	99.4773869346734
LC0141277	24.33	24-25	1.48401496266756	98.8358868000268
LC0242168	24.33	24-25	1.98141084016589	99.3777183004349
LC0659932	24.33	24-25	2.08586117378845	99.3768844221105
LC0784806	24.33	24-25	1.67586995531896	99.4672295938882
LC0926042	24.33	24-25	1.55714614231836	99.1254523522316
LC0480596	24.33	24-25	2.44296553083467	99.5882569544405
LC0511499	24.33	24-25	2.31251585566339	99.5715194322632
LC0518258	24.33	24-25	1.37584643630916	96.9236434238275
LC0636385	24.33	24-25	1.42127479121035	98.9681742043551
LC0935822	24.33	24-25	2.45531699376962	99.4772818657017
LC0504353	24.33	24-25	1.35179630689702	98.4132828975998
LC0720037	24.33	24-25	1.81954393554187	98.8887401258535
LC0254105	24.33	24-25	1.73774907389156	99.4780863164938
LC0275099	24.33	24-25	1.71683772329952	99.0799598527936
LC0508193	24.33	24-25	2.08820698813454	99.5882569544405
LC0727393	24.33	24-25	1.74059951281116	98.8686571160798
LC0384285	24.33	24-25	1.86723171451889	99.3777183004349
LC0536496	24.33	24-25	1.01911629044707	95
LC0641391	24.33	24-25	2.19253957731472	99.4773869346734
LC0875161	24.33	24-25	2.01632285401379	99.3734083902962
LC1028260	24.33	24-25	1.59417147911491	98.346332808891
LC0648358	24.33	24-25	2.03977092693158	99.3735343383585
LC0151024	24.331	24-25	1.9918460536449	99.3710270993643
LC0396081	24.331	24-25	2.34236345480917	99.5884911341586
LC0950024	24.331	24-25	2.39611213061148	99.5845060983782
LC0998830	24.331	24-25	2.21526734343172	99.584464327603
LC0481724	24.331	24-25	1.60766943668824	99.0325712181569
LC0918485	24.331	24-25	2.23093403828436	99.4705803511594
LC0933618	24.331	24-25	2.05717144154727	99.3667068757539
LC0168936	24.331	24-25	2.04914046315896	99.5884911341586
LC0172203	24.331	24-25	1.17201880942456	97.3134827701572
LC0274877	24.331	24-25	1.89226160691554	99.3743726998996
LC0479092	24.331	24-25	1.16702179579026	96.9705084859237
LC0507456	24.331	24-25	2.19675633105799	99.5877187101964
LC0529205	24.331	24-25	1.94704140525522	99.4744418036354
LC0620213	24.331	24-25	2.07518185461869	99.4737724149489
LC0695398	24.331	24-25	2.14019367857863	99.3668341708543
LC0880715	24.331	24-25	2.41465586290806	99.5809025682291
LC0662094	24.331	24-25	1.28352736486169	95.4645869594323
LC0261728	24.331	24-25	1.72090317081346	99.1569086651054
LC0398331	24.331	24-25	2.13369854611578	99.4780863164938
LC0378756	24.331	24-25	1.7435881501599	99.2639678822349
LC0406587	24.331	24-25	1.78297399494405	99.5851455336233
LC0495149	24.331	24-25	2.21029176025372	99.4777893080708
LC0823862	24.331	24-25	1.39427652676782	98.3629059256779
LC0174577	24.331	24-25	1.4519398693651	99.1569086651054
LC0222878	24.331	24-25	1.84016884924076	99.3743726998996
LC0514398	24.331	24-25	1.80955971463527	99.2635490242025
LC0539538	24.331	24-25	1.41730558324453	98.3664178355036
LC0260736	24.331	24-25	1.58365210854204	98.7587822014052
LC0758304	24.331	24-25	1.8285310066451	99.3735343383585
LC0428671	24.331	24-25	2.1010249403527	99.5884911341586
LC0762906	24.331	24-25	1.93746773964338	98.9420823568798
LC0995831	24.331	24-25	1.6809697184659	99.155694039602
LC1018100	24.331	24-25	1.84658450289805	99.3733453972722
LC0261138	24.331	24-25	2.03064019486863	99.4780863164938
LC0594708	24.331	24-25	2.05990405588441	99.3735343383585
LC0713735	24.331	24-25	1.81895131164017	99.373471370657
LC0819274	24.331	24-25	1.28420506770179	97.9381443298969
LC0390214	24.331	24-25	2.49906818451079	99.4780863164938
LC0815474	24.331	24-25	2.33427275740716	99.4739311084305
LC0164463	24.331	24-25	1.2523675144599	98.0729340916695
LC0207454	24.331	24-25	1.20493352235414	98.6584141853463
LC0246186	24.331	24-25	1.77290819497127	99.2639678822349
LC0360166	24.331	24-25	2.00082437660561	99.4747407159585
LC0412119	24.331	24-25	1.53895056201436	98.4610237537638
LC0698672	24.331	24-25	1.84528412634799	99.3735343383585
LC0715582	24.331	24-25	1.03462845662532	95
LC0892805	24.331	24-25	1.74896286125616	99.2628334003485
LC0284490	24.332	24-25	1.47712125471966	99.1569086651054
LC0386221	24.332	24-25	1.28148788794008	98.5781197724992
LC0425588	24.332	24-25	1.71941415970259	99.2659381913253
LC0867472	24.332	24-25	2.59680594654371	99.5845060983782
LC0935945	24.332	24-25	2.58962571348682	99.584464327603
LC0581763	24.332	24-25	2.0361895887542	99.2495058129795
LC0540465	24.332	24-25	2.08098704691089	99.5882569544405
LC0744187	24.332	24-25	2.01443652783167	99.2659627953746
LC1041544	24.332	24-25	2.3430342104792	99.4739839849901
LC0441193	24.332	24-25	1.33905373570914	95
LC0551933	24.332	24-25	2.76857150925428	99.4777893080708
LC0777324	24.332	24-25	1.01199311465926	95
LC0784426	24.332	24-25	1.36040405472994	96.6683425506955
LC0961790	24.332	24-25	1.46134843364798	98.5234539793083
LC0462737	24.332	24-25	2.07503572592219	99.4777893080708
LC0610576	24.332	24-25	2.26521888809996	99.5879396984925
LC1005928	24.332	24-25	1.58444430716518	98.6608637428858
LC0459410	24.332	24-25	1.91797788259291	99.2668965286379
LC0505205	24.332	24-25	2.1351962796066	99.3740166705721
LC0530068	24.332	24-25	2.40665938216675	99.4777893080708
LC0261696	24.332	24-25	1.71045586433542	99.1569086651054
LC0577883	24.332	24-25	1.94344504902503	99.5879396984925
LC0626097	24.332	24-25	1.97016084303731	99.266356235972
LC0715964	24.332	24-25	1.28420506770179	96.7398580800643
LC0790278	24.332	24-25	1.56820172406699	98.861734181453
LC0641998	24.332	24-25	1.97959389584893	99.4773869346734
LC0739576	24.332	24-25	2.15469779359639	99.3734083902962
LC0881236	24.332	24-25	1.5710096723093	98.1620354871108
LC0956411	24.332	24-25	1.63588568528127	98.7579511215266
LC0975252	24.332	24-25	1.39375064034808	98.1120074984099
LC0711635	24.332	24-25	1.81517913013942	98.346166722464
LC0474170	24.332	24-25	1.84831230362728	99.373828020359
LC0369626	24.332	24-25	2.11617589110035	99.5885049011408
LC0567600	24.332	24-25	2.33445375115093	99.5845896147404
LC0656611	24.332	24-25	2.22922094370274	96.5483730437988
LC0837337	24.332	24-25	2.21885047765768	98.7766046589576
LC0524151	24.332	24-25	2.72870270093655	99.4777893080708
LC0703269	24.332	24-25	2.0942614427205	99.4740368509213
LC0696049	24.332	24-25	1.72509452108147	99.2663316582915
LC0840723	24.332	24-25	1.59339684230021	98.3729494476063
LC0197545	24.332	24-25	1.87783189149289	99.2673134827702
LC0363265	24.332	24-25	1.73870130043471	99.2671663766564
LC0660608	24.332	24-25	1.57379958221574	99.1557788944724
LC0774263	24.332	24-25	2.08948120268744	99.4672295938882
LC0780152	24.332	24-25	1.58838376837873	99.2626110273169
LC0703307	24.332	24-25	1.64068015327767	99.1557788944724
LC1025057	24.332	24-25	1.64443858946784	98.7580758544505
LC0158664	24.332	24-25	1.585799009013	98.9093342254935
LC0818479	24.332	24-25	1.63608651510307	99.2659627953746
LC0913806	24.332	24-25	2.38219721037745	99.5778045838359
LC0224733	24.333	24-25	1.66228551572213	99.3777183004349
LC0661016	24.333	24-25	1.88862872538523	99.2629815745394
LC0827745	24.333	24-25	1.94001815500766	99.1556091676719
LC0889243	24.333	24-25	1.53364497879876	98.6035296875523
LC0205936	24.333	24-25	2.1397217048152	99.2673134827702
LC0426117	24.333	24-25	1.57737689191701	95.0107152424324
LC0551782	24.333	24-25	2.36082053523794	99.3740166705721
LC0989045	24.333	24-25	2.33659980625158	99.4739311084305
LC0666458	24.333	24-25	2.04948937193356	99.474019230125
LC0539727	24.333	24-25	2.36530074863799	99.3740166705721
LC0372966	24.333	24-25	1.72835378202123	98.384074941452
LC0510673	24.333	24-25	2.34198816904819	99.5882569544405
LC0829350	24.333	24-25	1.22788670461367	96.9324537021533
LC0847136	24.333	24-25	1.96946250797464	99.3667068757539
LC0164913	24.333	24-25	1.53542071805617	98.962690312866
LC0448515	24.333	24-25	1.44043676610577	98.6156733927733
LC0541116	24.333	24-25	1.76959884838745	98.8718910052556
LC0578857	24.333	24-25	2.67778027097138	99.5879396984925
LC0743101	24.333	24-25	2.08778141780954	99.1557788944724
LC0203655	24.333	24-25	1.4884096889032	98.2903981264637
LC0633579	24.333	24-25	1.81338080673386	99.3768217911348
LC0282934	24.333	24-25	1.38021124171161	98.5781197724992
LC0421000	24.333	24-25	2.06107532362979	99.5851455336233
LC0586212	24.333	24-25	2.23552844690755	99.4740368509213
LC0790047	24.333	24-25	2.01845083238636	99.4739311084305
LC0966748	24.333	24-25	1.94141204037355	98.9688650820221
LC0979840	24.333	24-25	1.68547301972276	99.1556091676719
LC0130004	24.333	24-25	1.90531006211609	99.2673134827702
LC0396694	24.333	24-25	1.72288061068694	99.3743726998996
LC0487307	24.333	24-25	2.12306724373657	99.4744418036354
LC0745521	24.333	24-25	1.92443436354323	99.4773869346734
LC0933524	24.333	24-25	2.09391174104938	99.3734083902962
LC0959749	24.333	24-25	2.02579724131029	98.8683919783053
LC0972442	24.333	24-25	1.76110053895814	99.3667068757539
LC0229500	24.333	24-25	2.18395278626658	99.4780863164938
LC0453651	24.333	24-25	1.54107976777663	99.2668965286379
LC0727333	24.333	24-25	1.52968695377292	98.5436893203884
LC0843816	24.333	24-25	1.77887447200274	99.3734083902962
LC0885345	24.333	24-25	1.44122367424261	99.2626110273169
LC0898960	24.333	24-25	2.3884919618358	99.5875251509054
LC0639253	24.333	24-25	2.22587762863952	99.5845896147404
LC0408219	24.333	24-25	2.17207725696948	99.5884773662551
LC0408282	24.333	24-25	1.7435881501599	99.2639678822349
LC0810331	24.333	24-25	2.28205537068371	99.4737724149489
LC0943490	24.333	24-25	1.60541279815305	98.5570806829595
LC0804823	24.333	24-25	1.39846084960822	96.7970815623013
LC0873498	24.333	24-25	1.93379088414342	99.2594826430773
LC0884170	24.333	24-25	1.68556261115823	99.3732193732194
LC0129061	24.333	24-25	1.61971926561173	99.2673134827702
LC0862602	24.333	24-25	2.51280442417282	99.5811553411071
LC0130104	24.334	24-25	2.02551067285258	99.2639678822349
LC0539545	24.334	24-25	1.57588031568065	97.4193332440755
LC0544314	24.334	24-25	1.69293500253114	99.2635490242025
LC0739019	24.334	24-25	2.01165501072478	99.3735343383585
LC0921874	24.334	24-25	1.81063570027554	99.1556091676719
LC0440273	24.334	24-25	2.18920948958231	99.4777893080708
LC0587950	24.334	24-25	1.48201557645071	98.557370464587
LC0801631	24.334	24-25	1.7965049515533	98.8707947996247
LC0989814	24.334	24-25	1.03019478535675	95
LC0721658	24.334	24-25	1.36492603378998	95
LC0722041	24.334	24-25	1.11058971029925	95
LC0866795	24.334	24-25	1.07151380509509	95
LC0727665	24.334	24-25	1.50650503240487	98.9688650820221
LC0762688	24.334	24-25	1.86063741677375	99.1556091676719
LC0185332	24.334	24-25	1.5358002908249	97.8621612579458
LC0606406	24.334	24-25	2.21007762429529	99.3735343383585
LC0653469	24.334	24-25	2.05819818787825	99.3735343383585
LC0849579	24.334	24-25	1.76162718456158	98.3428188818212
LC0949103	24.334	24-25	2.27256096386156	99.4738782212392
LC0695311	24.334	24-25	1.97726621242729	99.4807370184255
LC0905272	24.334	24-25	1.21879799811174	98.964303670186
LC0959131	24.334	24-25	1.25188145455253	96.879812520924
LC0512866	24.334	24-25	1.66275783168157	99.4744418036354
LC0158181	24.334	24-25	1.43854234878611	99.1569086651054
LC0628931	24.334	24-25	2.45887947611688	99.5879396984925
LC0715963	24.334	24-25	1.32221929473392	97.6569821930647
LC1040188	24.334	24-25	2.84418506264015	99.5878982812343
LC0174198	24.334	24-25	1.76417613239033	99.3744982606369
LC0749315	24.334	24-25	1.58353881925435	98.9612652459456
LC0778356	24.334	24-25	1.79253176190131	99.4672295938882
LC0781425	24.334	24-25	1.73806671477747	99.3732193732194
LC0518584	24.334	24-25	1.98186389099135	99.5882569544405
LC0664318	24.334	24-25	2.71401104842152	99.5845896147404
LC0827570	24.334	24-25	2.00207962639312	99.4739311084305
LC0886043	24.334	24-25	1.10822665637493	95
LC0907530	24.334	24-25	1.50555693866382	98.5671242048878
LC0106025	24.334	24-25	1.35907622605926	97.5610572097692
LC0515217	24.334	24-25	1.43136376415899	95.1064399518008
LC0257782	24.334	24-25	2.01523397624671	99.3777183004349
LC0432966	24.334	24-25	1.75243260926147	99.4747407159585
LC0760512	24.334	24-25	1.49136169383427	98.346166722464
LC0349030	24.334	24-25	1.01452053875792	95
LC0423048	24.334	24-25	2.16456102926556	99.4747407159585
LC0100826	24.334	24-25	1.92121812119495	99.2673134827702
LC0343164	24.334	24-25	1.78816837114117	99.5867490928639
LC0604353	24.334	24-25	1.81862172637589	99.2803588164413
LC0986131	24.334	24-25	2.33108296396103	99.5845478607565
LC0921956	24.334	24-25	2.27320968340033	99.4705980901324
LC0970653	24.334	24-25	1.83708315082319	99.2628334003485
LC0192701	24.334	24-25	1.01452053875792	95
LC0351070	24.334	24-25	1.55594043781851	98.6617597858816
LC0614944	24.334	24-25	2.00578089995465	99.4773869346734
LC0152348	24.335	24-25	1.14921911265538	95.4667112746738
LC0725485	24.335	24-25	1.39375064034808	95
LC0811026	24.335	24-25	1.27646180417324	95.1824573150318
LC0847628	24.335	24-25	1.89514618937599	99.2661841576196
LC0172199	24.335	24-25	1.40157284567645	99.1601699735671
LC0517628	24.335	24-25	2.02763496577754	99.5882569544405
LC0396998	24.335	24-25	2.14931150590792	99.4747407159585
LC0519695	24.335	24-25	2.47546779211603	99.4744418036354
LC0224255	24.335	24-25	1.10822665637493	97.604550016728
LC0394351	24.335	24-25	1.35717225772303	97.7751756440281
LC0644897	24.335	24-25	1.60260252042026	97.9449762366959
LC0728898	24.335	24-25	1.7056926965377	99.2626110273169
LC0795855	24.335	24-25	1.21827285357145	95
LC0519918	24.335	24-25	1.88275215561308	99.2668965286379
LC0987945	24.335	24-25	1.2417954312952	95
LC0841850	24.335	24-25	2.21856176164663	99.4739311084305
LC0907288	24.335	24-25	2.26311507618134	99.5845478607565
LC0526533	24.335	24-25	1.16405529189345	95
LC0535555	24.335	24-25	2.14463646758849	99.3740166705721
LC0785285	24.335	24-25	1.55966727838806	98.7713424840978
LC0921940	24.335	24-25	1.81271286676537	98.5671242048878
LC0360322	24.335	24-25	2.61270970255095	99.6821679491469
LC0793125	24.335	24-25	1.14113609012074	97.2037105254345
LC0255772	24.335	24-25	1.44824241263444	98.1097356975577
LC0723980	24.335	24-25	1.54998361115969	99.2629815745394
LC0821828	24.335	24-25	1.82872432713879	99.2659627953746
LC0254069	24.335	24-25	1.60205999132796	98.8424222147876
LC0453805	24.335	24-25	1.59262082132198	99.4780863164938
LC0493475	24.335	24-25	1.8294324336176	99.3773641750075
LC0622842	24.335	24-25	2.04316572020745	99.4773869346734
LC0387646	24.335	24-25	1.78290240597464	99.3743726998996
LC0498468	24.335	24-25	2.07616693934493	99.4777893080708
LC0503432	24.335	24-25	1.97201759867402	99.2434639975898
LC0776174	24.335	24-25	1.79705969469997	99.2661841576196
LC0675439	24.335	24-25	1.89092377148901	99.2663316582915
LC0894249	24.335	24-25	2.07136643675913	99.3734083902962
LC0523341	24.335	24-25	1.43964842956347	97.3621665048706
LC0431695	24.335	24-25	1.49858620881752	98.4668942893486
LC0271372	24.336	24-25	1.88315019968328	98.6617597858816
LC1033179	24.336	24-25	1.5449357658815	99.2627592909085
LC0221275	24.336	24-25	1.66114985724479	98.9695550351288
LC0756421	24.336	24-25	2.04465733323487	98.8686571160798
LC0951083	24.336	24-25	1.95196858449291	99.2628334003485
LC0488250	24.336	24-25	1.96255873579596	99.3740166705721
LC0464757	24.336	24-25	2.10174707394637	99.4777893080708
LC0478338	24.336	24-25	2.07224989761351	99.3740166705721
LC0674919	24.336	24-25	1.5278875659527	99.1557788944724
LC0788267	24.336	24-25	1.19562294358694	97.5460328088383
LC0211579	24.336	24-25	2.05388479039469	99.4747407159585
LC0355039	24.336	24-25	1.76267856372744	99.3777183004349
LC0917181	24.336	24-25	1.5864747785714	98.4064278540341
LC0399118	24.336	24-25	1.88241068437397	99.2638940007361
LC0477112	24.336	24-25	2.02345823764368	99.3773641750075
LC0502008	24.336	24-25	1.54617236831694	99.2668965286379
LC0593549	24.336	24-25	1.27091163941048	95.3474360690856
LC0880521	24.336	24-25	1.50447086249442	98.1782257794448
LC0186895	24.336	24-25	1.7131544018373	98.7587822014052
LC0949828	24.336	24-25	1.67586995531896	98.7575767723787
LC0363742	24.336	24-25	2.15293013642273	99.6821679491469
LC0454293	24.336	24-25	1.71625382589604	99.2635490242025
LC0508447	24.336	24-25	2.7387567825882	99.6819870786329
LC0624959	24.336	24-25	1.37456506072277	99.2629815745394
LC0674861	24.336	24-25	1.24079877111733	97.7373142321596
LC0278984	24.336	24-25	1.68743977454589	99.367681498829
LC0419276	24.336	24-25	1.90156729002845	99.3743726998996
LC0730733	24.336	24-25	2.02812371512884	99.3735343383585
LC0568812	24.336	24-25	2.03961238189672	99.4773869346734
LC0632160	24.336	24-25	1.07298474462793	95
LC0906766	24.336	24-25	2.41624097236815	99.5778045838359
LC0285320	24.336	24-25	2.08735543005405	99.4747407159585
LC0569676	24.336	24-25	1.89448221501009	99.4744418036354
LC0379404	24.336	24-25	1.61857102812013	99.5851455336233
LC0980916	24.336	24-25	2.20803804935318	99.5845060983782
LC0660070	24.336	24-25	2.12710479836481	99.3735343383585
LC0749295	24.336	24-25	1.51574141666937	97.8176462712545
LC0834883	24.336	24-25	1.28623185402855	97.0572480749916
LC0944051	24.336	24-25	2.06837141803264	99.2661841576196
LC0956156	24.336	24-25	2.07787640435928	99.2661841576196
LC1004344	24.336	24-25	1.15259407792747	97.961369798815
LC0213874	24.336	24-25	1.16613397030511	97.2097691535631
LC0911996	24.336	24-25	1.98614446471052	99.3667068757539
LC0347711	24.337	24-25	2.20561030990252	99.367681498829
LC0822502	24.337	24-25	2.15503222879097	99.5845060983782
LC0575664	24.337	24-25	1.90998369493984	99.2629815745394
LC0689310	24.337	24-25	1.89878001328983	99.4773869346734
LC0279542	24.337	24-25	1.64855515566267	99.3743726998996
LC0849989	24.337	24-25	1.03019478535675	95
LC0379016	24.337	24-25	1.34301449715077	98.3037805286049
LC0892519	24.337	24-25	2.11600967942474	99.4739311084305
LC0935401	24.337	24-25	1.71340653216769	99.2628334003485
LC0426954	24.337	24-25	1.73790792337464	99.4747407159585
LC0773079	24.337	24-25	1.45117215751254	96.8627582281448
LC0825136	24.337	24-25	1.21932250841934	95.3149593114765
LC0481082	24.337	24-25	2.53019969820308	99.5882569544405
LC0569023	24.337	24-25	2.27415784926368	99.5879396984925
LC0743213	24.337	24-25	1.18582535961296	95
LC0870817	24.337	24-25	1.28352736486169	97.0739872782056
LC0388807	24.337	24-25	1.39005149645899	99.1569086651054
LC0820219	24.337	24-25	2.04139268515822	99.3734083902962
LC0231486	24.337	24-25	1.41962536088774	98.6617597858816
LC1022553	24.337	24-25	1.86105624457687	99.155694039602
LC0264763	24.337	24-25	2.25990431951527	99.5884911341586
LC0845232	24.337	24-25	1.58602438238698	98.1519919651825
LC0175278	24.337	24-25	1.62541535215441	99.2673134827702
LC0466207	24.337	24-25	1.63898815934368	99.2668965286379
LC0981025	24.337	24-25	2.1197835861617	99.4772818657017
LC0475714	24.337	24-25	2.14687190308574	99.2668965286379
LC0534679	24.337	24-25	2.40638687297273	99.4777893080708
LC0827165	24.337	24-25	1.10002573010786	95
LC1035214	24.337	24-25	1.73846343946195	97.8188762689717
LC0259519	24.337	24-25	1.38756777941719	98.8205729602949
LC0450221	24.337	24-25	1.67015304519218	99.2668965286379
LC0492652	24.337	24-25	2.41121552307514	99.5882569544405
LC0701684	24.337	24-25	1.69836156605511	99.3735343383585
LC0743069	24.337	24-25	1.75327657018442	99.1556091676719
LC0824460	24.337	24-25	1.59900923982334	99.1759346107464
LC0895703	24.337	24-25	1.84720236398092	99.4772818657017
LC0285929	24.337	24-25	1.65272969606925	99.2639678822349
LC0662575	24.337	24-25	1.52218331761869	98.9145728643216
LC0379266	24.337	24-25	1.32572085801941	99.0129487737143
LC0802226	24.337	24-25	1.17609125905568	95
LC0486043	24.338	24-25	2.22326224687663	99.1564288822683
LC0526850	24.338	24-25	1.4344092075875	95
LC0639849	24.338	24-25	1.61836193110988	99.4740368509213
LC0839634	24.338	24-25	1.4184670209466	95
LC0851325	24.338	24-25	1.55424680816611	99.1958182549256
LC0998819	24.338	24-25	1.80195223485428	99.373471370657
LC0466048	24.338	24-25	2.63700913800433	99.5916044588759
LC0819520	24.338	24-25	1.59450304382009	99.1489076531296
LC1000952	24.338	24-25	1.70044410102775	99.2661841576196
LC0355695	24.338	24-25	1.52283531366053	98.7590313085363
LC0440851	24.338	24-25	2.09583162493833	99.4747407159585
LC0825099	24.338	24-25	1.05994188806195	95
LC0839819	24.338	24-25	1.75716819221427	98.6642115835286
LC0934596	24.338	24-25	1.89916364147722	99.2561318858062
LC0729118	24.338	24-25	1.69063901171597	99.1557788944724
LC0347265	24.338	24-25	1.7160033436348	99.2639678822349
LC0675976	24.338	24-25	2.20811874073828	99.3768844221105
LC0888144	24.338	24-25	1.57599562020327	98.6776029460998
LC0254132	24.338	24-25	1.41962536088774	97.2398795583807
LC0592188	24.338	24-25	2.39385586858796	99.5879396984925
LC0623482	24.338	24-25	1.06145247908719	95
LC0105880	24.338	24-25	1.70517924487368	99.2638201044037
LC0957529	24.338	24-25	1.98073037653595	99.2561318858062
LC0128065	24.338	24-25	1.14829409743475	95
LC0377686	24.338	24-25	1.87587119072737	99.3777183004349
LC0187199	24.338	24-25	1.33284226699435	98.8859150217464
LC0367547	24.338	24-25	1.04020662757471	95.8882569421211
LC0433493	24.338	24-25	1.49471102520526	98.2067581130813
LC0735926	24.338	24-25	1.83250891270624	99.079343823234
LC0532202	24.338	24-25	1.68529378138678	99.3773641750075
LC0952648	24.338	24-25	2.03120641982746	99.4772818657017
LC0248091	24.338	24-25	1.25358028956218	96.3298762127802
LC0468441	24.338	24-25	2.3466658667422	99.3773641750075
LC0487572	24.338	24-25	2.26114386770067	99.4744418036354
LC0424202	24.338	24-25	1.85691006030079	99.4747407159585
LC0667906	24.338	24-25	1.77451696572855	99.2663316582915
LC0727858	24.338	24-25	1.62644302533129	99.2627839957107
LC0123940	24.338	24-25	2.26750025939327	99.4780863164938
LC0387547	24.338	24-25	1.75112507153558	99.2639678822349
LC0520250	24.338	24-25	1.54444013731769	95.8227339670639
LC0779218	24.338	24-25	2.21015793765324	99.5845060983782
LC0742691	24.338	24-25	2.04383365413315	99.3732193732194
LC0848739	24.339	24-25	1.79386020134267	98.3428188818212
LC0399617	24.339	24-25	1.09516935143176	95.8916025426564
LC0562690	24.339	24-25	1.37364747220922	95
LC0758047	24.339	24-25	1.85672889038288	98.8684298627385
LC0854770	24.339	24-25	1.91892109009134	99.4739311084305
LC0570018	24.339	24-25	2.25858939756146	99.5845896147404
LC0813900	24.339	24-25	2.31964728818342	99.5843807608513
LC0627408	24.339	24-25	2.75692503471377	99.5879396984925
LC0483270	24.339	24-25	1.78411781646292	99.1564288822683
LC0154175	24.339	24-25	1.37839790094814	98.6617597858816
LC0157623	24.339	24-25	1.28035069304601	98.2167949146872
LC0649122	24.339	24-25	1.9899834583014	99.3768844221105
LC0154974	24.339	24-25	2.07754958045179	99.1569086651054
LC0965754	24.339	24-25	2.16187687682829	99.3734083902962
LC1024412	24.339	24-25	2.06250677520868	99.3667705297015
LC0213482	24.339	24-25	1.06892761168207	95
LC0680542	24.339	24-25	2.36189774409588	99.5879396984925
LC0506041	24.339	24-25	2.38916608436453	99.4744418036354
LC0229477	24.339	24-25	1.79685174904989	99.2673134827702
LC0146523	24.339	24-25	1.51534389308838	97.2097691535631
LC0765180	24.339	24-25	1.65848838130902	98.5035152326749
LC0843840	24.339	24-25	1.76574304142104	99.3834606621096
LC0920691	24.339	24-25	2.75887406022042	99.5845060983782
LC0952659	24.339	24-25	2.0154435879511	99.5845060983782
LC0405284	24.339	24-25	1.8593785044256	99.2673134827702
LC0481975	24.339	24-25	1.70901541697212	98.8283734475948
LC0131693	24.339	24-25	2.01732555456172	99.5884911341586
LC0388301	24.339	24-25	1.63447727016073	99.4780863164938
LC0674467	24.339	24-25	1.30319605742049	97.2218503146338
LC0817629	24.339	24-25	2.10673470009785	99.4739311084305
LC0930327	24.339	24-25	1.15986784709257	95
LC0417767	24.339	24-25	1	95
LC0722999	24.339	24-25	1.84035705920336	99.2626110273169
LC0259630	24.339	24-25	1.27554168840131	98.3138173302108
LC0277900	24.339	24-25	1.05994188806195	95
LC0479288	24.339	24-25	2.19159072637921	99.5776630689817
LC0649964	24.339	24-25	1.90189403197382	99.3668341708543
LC0724624	24.339	24-25	1.66370092538965	98.9614740368509
LC0814613	24.339	24-25	1.60314437262018	98.6608637428858
LC0935940	24.339	24-25	1.83314711191279	99.2628334003485
LC0968684	24.339	24-25	1.659631011607	98.7635705669481
LC0990364	24.339	24-25	1.79719826983896	99.3731563421829
LC0187592	24.34	24-25	1.49526674438781	99.2639678822349
LC0271730	24.34	24-25	1.21165440055318	96.8882791849299
LC0357195	24.34	24-25	1.91307174030925	99.3777183004349
LC0765980	24.34	24-25	1.76730431745327	99.3670250175826
LC0776324	24.34	24-25	2.01144356202207	99.4740368509213
LC0413866	24.34	24-25	1.84917363309883	99.6788116029308
LC0616623	24.34	24-25	2.00307259596767	97.5142378559464
LC0961850	24.34	24-25	1.88434214764706	99.1557788944724
LC0180886	24.34	24-25	1.46089784275655	99.1234526597524
LC0251672	24.34	24-25	1.38147609027503	98.708641397076
LC0469459	24.34	24-25	2.34699806798643	99.0392662270278
LC0950892	24.34	24-25	1.74012573696573	98.7575351640991
LC0283846	24.34	24-25	2.09443618801796	99.4780863164938
LC0605217	24.34	24-25	1.40807028588719	97.9749631811488
LC0655519	24.34	24-25	1.16790781000148	95.7122774133083
LC0968346	24.34	24-25	2.27607099313703	99.5845060983782
LC0557331	24.34	24-25	2.55671247420986	99.3740166705721
LC0947703	24.34	24-25	2.20951501454263	99.5845060983782
LC0429856	24.34	24-25	1.74405816587884	99.5850205816405
LC0837035	24.34	24-25	1.6018427897821	99.1489076531296
LC0385850	24.34	24-25	1.32797162362301	98.5145533623285
LC0343213	24.34	24-25	1.86681880292605	99.2639678822349
LC0370816	24.34	24-25	2.10274233614457	99.6821679491469
LC0439287	24.34	24-25	1.48401496266756	99.2639678822349
LC0697907	24.34	24-25	1.37199091146491	98.3063328424153
LC0915670	24.34	24-25	1.52074547151948	97.5477386934673
LC0964831	24.34	24-25	2.62797998982998	99.4806848259457
LC0189900	24.34	24-25	1.4367985102318	99.2638201044037
LC0269789	24.34	24-25	1.04414762087872	95
LC0365958	24.34	24-25	1.71883371830386	99.2639678822349
LC0803649	24.34	24-25	2.46460876085276	99.5845060983782
LC1007052	24.34	24-25	1.96009006790492	99.2662579153684
LC0352538	24.34	24-25	2.15836249209525	99.2673134827702
LC0526945	24.34	24-25	1.03181227133037	95
LC0938230	24.34	24-25	2.0725072355288	99.3733243967828
LC0973491	24.34	24-25	2.12496045078954	99.5811553411071
LC0853279	24.34	24-25	1.50893352605003	99.0684894786222
LC0871597	24.34	24-25	3.12616388880584	99.5845060983782
LC0984390	24.34	24-25	1.82020145948564	98.2175763058264
LC0155872	24.34	24-25	1.76417613239033	97.3569755771161
LC0560418	24.34	24-25	2.70417626476123	99.4777893080708
LC0874899	24.34	24-25	1.88275215561308	99.3734083902962
LC0614484	24.34	24-25	2.03750617769168	99.2629815745394
LC0673484	24.34	24-25	1.66341821225268	99.3735343383585
LC0718333	24.34	24-25	1.24353410183206	97.9282415154964
LC0871989	24.34	24-25	1.64512739925839	99.2629815745394
LC0154986	24.341	24-25	1.46448954743397	98.3104717296755
LC0609548	24.341	24-25	1.66501782541247	98.6611326817512
LC0804409	24.341	24-25	1.45984464238821	97.2924127313498
LC1026907	24.341	24-25	1.89630570746608	99.4739839849901
LC0261634	24.341	24-25	2.37436335752503	99.5884911341586
LC0344275	24.341	24-25	1.82046419057768	99.4780863164938
LC0627809	24.341	24-25	2.83900012342245	99.5878154217352
LC0889687	24.341	24-25	2.00953587661922	99.1553544494721
LC0187478	24.341	24-25	1.78110883572947	99.2639678822349
LC0278367	24.341	24-25	1.04414762087872	95
LC0432439	24.341	24-25	1.34791518650169	99.3409166945467
LC0510354	24.341	24-25	2.43635350377066	99.3773641750075
LC0533120	24.341	24-25	2.33108296396103	99.4744418036354
LC0789802	24.341	24-25	1.72989340396324	99.1489076531296
LC0992429	24.341	24-25	1.57737689191701	98.5671242048878
LC0384698	24.341	24-25	1.99414111112612	98.9695550351288
LC0518733	24.341	24-25	2.22284647997415	99.4777893080708
LC0905350	24.341	24-25	2.04813092702897	99.4705803511594
LC0185991	24.341	24-25	1.99488879536491	99.4780863164938
LC0722729	24.341	24-25	1.65552259625342	99.3730512622791
LC0380203	24.341	24-25	1.74601110775193	99.2673134827702
LC0636981	24.341	24-25	1.7791634237645	99.3768844221105
LC1016738	24.341	24-25	1.16761267272753	95
LC0099110	24.341	24-25	1.25017594808392	98.4613326197485
LC0194273	24.341	24-25	2.0240338979009	99.3777183004349
LC0353680	24.341	24-25	1.20411998265592	95.6139176982268
LC0423142	24.341	24-25	2.16589690999251	99.4780863164938
LC0776482	24.341	24-25	1.97533988460546	99.4740368509213
LC0142477	24.341	24-25	1.72989340396324	99.3777183004349
LC0229005	24.341	24-25	1.69337515102519	99.2673134827702
LC0454046	24.341	24-25	2.35038371415839	99.5882569544405
LC0542204	24.341	24-25	2.37857957611577	99.4777893080708
LC0829112	24.341	24-25	1.57019256109573	98.9688650820221
LC0209935	24.341	24-25	1.12254352406875	95
LC0360772	24.341	24-25	1.21245396104028	95
LC0525525	24.341	24-25	1.41027096425218	96.7170872096915
LC0224556	24.341	24-25	1.61804809671209	99.2639678822349
LC0229201	24.341	24-25	1.3236645356081	97.4606891937103
LC0432798	24.341	24-25	1.93125440641641	99.5851455336233
LC0978436	24.341	24-25	1.26717172840301	95
LC0435493	24.341	24-25	2.39429404535284	99.5884911341586
LC0863774	24.341	24-25	2.42616954703533	99.4739311084305
LC0465270	24.341	24-25	2.03302144468291	99.1553261379634
LC0559730	24.341	24-25	2.25693411789024	99.3773641750075
LC0579379	24.341	24-25	1.97169323894986	99.3601340033501
LC0872832	24.341	24-25	1.85691006030079	99.3633561184828
LC0883503	24.341	24-25	1.62551822897164	98.5436893203884
LC0232280	24.341	24-25	1.70466518545453	99.2639678822349
LC0512525	24.341	24-25	1.73126634907549	99.2635490242025
LC0705120	24.341	24-25	1.45666962942376	99.1725293132328
LC0735136	24.341	24-25	2.02460879612656	99.3667068757539
LC0361658	24.341	24-25	1.6306312440205	98.7654734024757
LC0564967	24.341	24-25	1.36304759452109	98.0050876958094
LC0694773	24.341	24-25	1.6028193424327	98.7582005623243
LC0974007	24.342	24-25	1.49498897368317	98.7579511215266
LC0244174	24.342	24-25	1.6398847419163	99.4747407159585
LC0414453	24.342	24-25	2.24375714102993	99.5884911341586
LC0424416	24.342	24-25	2.05269394192497	99.4713951154232
LC0493239	24.342	24-25	1.44607093570101	98.5672681016302
LC0629990	24.342	24-25	1.30984300471607	97.1816842950864
LC0284503	24.342	24-25	1.27160930137883	98.2801887108107
LC0213775	24.342	24-25	1.63134228648393	99.2639678822349
LC0422076	24.342	24-25	1.26670196688409	95.1990632318501
LC0432744	24.342	24-25	2.12531857812353	99.5848677602946
LC0549278	24.342	24-25	1.75404238678544	99.2668965286379
LC0742893	24.342	24-25	2.36083945668362	99.3735343383585
LC1006061	24.342	24-25	1.45530177165708	97.6033472803347
LC0249877	24.342	24-25	1.15775888604686	95
LC0444340	24.342	24-25	1.95041353936938	99.2668965286379
LC0857020	24.342	24-25	2.2529258116658	99.2628334003485
LC0936439	24.342	24-25	1.18012587516405	95
LC0956277	24.342	24-25	2.078311787335	99.5644015547514
LC0227250	24.342	24-25	1.52633927738984	97.8721980595517
LC0518332	24.342	24-25	1.93691568094525	99.3740166705721
LC0727881	24.342	24-25	1.71625382589604	98.8516906595246
LC0795923	24.342	24-25	2.1987945001756	99.3734083902962
LC1034678	24.342	24-25	1.67403400043125	98.9714209133246
LC0144371	24.342	24-25	1.46284703583167	98.7587822014052
LC0356265	24.342	24-25	1.43360984332372	99.1032890554422
LC0934023	24.342	24-25	1.07664044367034	95
LC0951301	24.342	24-25	2.04894650376049	99.3734083902962
LC0956287	24.342	24-25	1.42797271360821	98.9580192314135
LC0342898	24.342	24-25	1.4519398693651	99.1569086651054
LC0421596	24.342	24-25	1.39005149645899	97.5610572097692
LC0913641	24.342	24-25	1.22297644989339	95
LC0349290	24.342	24-25	1.16908635748702	95
LC0450966	24.342	24-25	1.84744926249917	99.2635490242025
LC0850235	24.342	24-25	1.27669152884504	95
LC0711633	24.342	24-25	2.46505551995182	99.587732528909
LC0814988	24.342	24-25	2.52815794986088	99.5778045838359
LC0455892	24.342	24-25	1.38756777941719	97.9278947544606
LC0496691	24.342	24-25	2.39093510710338	99.4744418036354
LC0552501	24.342	24-25	2.44221315272282	99.3740166705721
LC0670178	24.342	24-25	1.53058385964512	98.6176194939082
LC0781143	24.342	24-25	1.32654066851656	97.1836174274137
LC0151390	24.342	24-25	1.88354787926804	99.3743726998996
LC0176309	24.342	24-25	1.96331551138611	99.1569086651054
LC0270341	24.342	24-25	1.44715803134222	97.9993308798929
LC0354473	24.342	24-25	1.4933186082321	99.1569086651054
LC0443673	24.342	24-25	1.72115084374968	99.1564288822683
LC0452512	24.342	24-25	1.80051087689437	98.316205268972
LC0797788	24.342	24-25	1.26599637049508	97.6431201874791
LC0814277	24.342	24-25	1.77385955237669	98.6604601319447
LC0407728	24.342	24-25	2.12221587827283	99.3777183004349
LC0661542	24.342	24-25	1.48798633112939	99.2596314907873
LC0823797	24.342	24-25	1.36847283844036	98.5202544358889
LC0765798	24.343	24-25	2.05709528961267	99.2594826430773
LC0887277	24.343	24-25	2.31181741169586	99.4772293153715
LC0927023	24.343	24-25	1.30319605742049	95
LC0170517	24.343	24-25	1.05880548667591	95
LC0511974	24.343	24-25	1.79218149614968	99.4710942991999
LC0648619	24.343	24-25	1.56253076886226	99.2428810720268
LC0714137	24.343	24-25	1.3701428470511	97.2687106707725
LC0891052	24.343	24-25	1.50324577146511	98.7582005623243
LC0530352	24.343	24-25	2.91303460139694	99.4777893080708
LC0556055	24.343	24-25	2.63266983187319	99.4777893080708
LC0230410	24.343	24-25	1.23829706787539	95.7276681164269
LC0343952	24.343	24-25	1.85418454383361	99.5884911341586
LC0212472	24.343	24-25	1.37199091146491	99.2606222816996
LC0488351	24.343	24-25	2.0565237240791	99.2668965286379
LC0703297	24.343	24-25	1.5649026725292	98.1452962838969
LC0142765	24.343	24-25	1.25115134317535	95.0685848109736
LC0379059	24.343	24-25	1.31931430409051	97.9218258483368
LC0393843	24.343	24-25	1.64952956594782	99.2673134827702
LC0794162	24.343	24-25	2.21218760440396	99.5811553411071
LC0206837	24.343	24-25	1.62490060220449	99.367681498829
LC0462300	24.343	24-25	1.72623804680264	99.2673134827702
LC0824961	24.343	24-25	2.21806261782637	99.4737724149489
LC0895011	24.343	24-25	1.45924166487808	99.1556091676719
LC0442636	24.343	24-25	1.75112507153558	99.3743726998996
LC0520222	24.343	24-25	1.38578495884334	98.778283572098
LC0750618	24.343	24-25	1.8612953935267	99.3735343383585
LC0207243	24.343	24-25	1.55798814822491	97.4974907995985
LC0370883	24.343	24-25	1.43408963841789	97.661425225828
LC0399685	24.343	24-25	1.51890857369141	98.2970893275343
LC0476961	24.343	24-25	2.53327623757899	99.6819870786329
LC0681773	24.343	24-25	1.20139712432045	96.6059713482394
LC0923334	24.343	24-25	1.90698115322885	99.1489076531296
LC0356464	24.343	24-25	1.47261019759604	99.1234526597524
LC0422151	24.343	24-25	1.92860065984452	99.4780863164938
LC0471427	24.343	24-25	1.76162718456158	98.7580758544505
LC0826586	24.343	24-25	1.56984189940376	99.2561318858062
LC0226697	24.343	24-25	1.79455775125476	99.3743726998996
LC0476526	24.343	24-25	1.8710472613055	99.1564288822683
LC0495335	24.343	24-25	2.33639968898608	99.5683019878188
LC0780310	24.343	24-25	1.20139712432045	95
LC1031320	24.343	24-25	1.15350998930084	95
LC0223109	24.343	24-25	1.74091507648128	99.2673134827702
LC0563755	24.343	24-25	1.84763434431826	99.2635490242025
LC0141857	24.343	24-25	1.62500360101486	99.2673134827702
LC0790326	24.343	24-25	1.8747716371843	99.2662087451834
LC0856209	24.343	24-25	1.62179922400267	99.2594826430773
LC0960098	24.343	24-25	1.24846371755103	95
LC0972103	24.343	24-25	1.85168631544243	99.3733453972722
LC0467009	24.343	24-25	2.0947505524775	99.4777893080708
LC0518453	24.343	24-25	2.15636740013352	99.5882569544405
LC0564784	24.343	24-25	1.62500360101486	99.5882569544405
LC0356018	24.344	24-25	1.85763398515001	99.3777183004349
LC0385145	24.344	24-25	2.27200414624344	99.4780863164938
LC0621169	24.344	24-25	1.9977357765979	99.1557788944724
LC0691166	24.344	24-25	2.04933433597228	99.4772818657017
LC0960407	24.344	24-25	1.52659770910345	98.8841978287093
LC0962031	24.344	24-25	1.84335737843796	99.2662579153684
LC1004756	24.344	24-25	1.3732798932775	95.9390693003013
LC0363821	24.344	24-25	1.82652830634065	99.2639678822349
LC0389211	24.344	24-25	1.9836713828602	99.2673134827702
LC0495777	24.344	24-25	2.0361895887542	99.3765502446873
LC0843324	24.344	24-25	1.79476679794082	99.0682084799732
LC0734854	24.344	24-25	1.67080228426094	99.2659627953746
LC0272940	24.344	24-25	1.64137494519213	99.2672399370964
LC0274747	24.344	24-25	2.10284516424542	99.367681498829
LC0663302	24.344	24-25	1.92675390518974	99.3735343383585
LC0879206	24.344	24-25	1.88490859416261	99.3767591475674
LC0222381	24.344	24-25	2.20455406013524	99.5851455336233
LC0395095	24.344	24-25	2.01690804397207	99.2639678822349
LC0941634	24.344	24-25	1.74834310448755	99.0684894786222
LC0816108	24.344	24-25	1.59868109890716	98.5369936391028
LC0449064	24.344	24-25	1.98452731334379	99.2668965286379
LC0780325	24.344	24-25	1.54641926683519	97.9109474389019
LC0954515	24.344	24-25	2.14345199902163	99.3733453972722
LC0955962	24.344	24-25	1.67338957818831	99.2661841576196
LC0126950	24.344	24-25	1.61023417533439	97.528097404335
LC0377775	24.344	24-25	1.67117284271508	98.5145533623285
LC0468668	24.344	24-25	2.23426412437879	99.4744418036354
LC0473052	24.344	24-25	2.31929348410528	99.3740166705721
LC0568347	24.344	24-25	1.70842090013471	99.1530813778328
LC0974835	24.344	24-25	2.27508089845686	99.5811132334707
LC0344291	24.344	24-25	1.89365081698596	99.2639678822349
LC0414205	24.344	24-25	2.08066255639418	99.5884911341586
LC0672509	24.344	24-25	1.54580175715928	99.07202680067
LC0386698	24.344	24-25	1.18892848376085	97.152893944463
LC0676398	24.344	24-25	2.05088221066403	99.5845896147404
LC0781796	24.344	24-25	1.67449371729635	99.2661841576196
LC0999449	24.344	24-25	1.54580175715928	98.7580758544505
LC0184306	24.344	24-25	1.54107976777663	99.5851455336233
LC0245017	24.344	24-25	1.7346398389877	99.1167614586818
LC0977020	24.344	24-25	1.25743856685981	95
LC0473993	24.344	24-25	2.03550978508956	99.2635490242025
LC0707621	24.344	24-25	1.58726184969253	98.0151292006962
LC0972143	24.344	24-25	1.66435987455114	98.7240882756773
LC0154205	24.344	24-25	1.67906431812131	98.7587822014052
LC0398307	24.344	24-25	2.60789445696492	99.6821679491469
LC0540075	24.344	24-25	1.32283927268632	98.3061627556657
LC0549983	24.344	24-25	1.78901632679337	99.2635490242025
LC0558489	24.344	24-25	1.70251669743815	99.3740166705721
LC0803340	24.344	24-25	2.4108615542166	99.4772818657017
LC0817014	24.344	24-25	2.67311310423823	99.5845060983782
LC0461503	24.344	24-25	2.55060743063513	99.6485120342784
LC0550259	24.344	24-25	1.54369563230924	99.1564288822683
LC0951893	24.344	24-25	1.22968184231768	95
LC0959097	24.344	24-25	1.82249498527875	99.4705803511594
LC0346719	24.345	24-25	1.20466251174822	96.0321177651388
LC0445628	24.345	24-25	1.47856649559384	98.6676932346935
LC0095531	24.345	24-25	1.74671202251666	99.3777183004349
LC0197169	24.345	24-25	1.28262211287806	97.3067915690867
LC0256049	24.345	24-25	1.18695633546541	95
LC0479326	24.345	24-25	1.74896286125616	99.3740166705721
LC0675387	24.345	24-25	1.00432137378264	95
LC0917435	24.345	24-25	2.48804280268294	99.5878568556494
LC1003525	24.345	24-25	2.29488488700003	99.474019230125
LC0408501	24.345	24-25	2.34931638877011	99.3777183004349
LC0633077	24.345	24-25	1.76559405531944	98.9514237855946
LC0615222	24.345	24-25	2.24047436346788	99.5844364757532
LC0796444	24.345	24-25	1.35449260058944	95
LC0855835	24.345	24-25	1.37199091146491	97.4219037733954
LC0211628	24.345	24-25	2.10167835102797	99.4747407159585
LC0380396	24.345	24-25	1.60433407310291	99.1569086651054
LC0195522	24.345	24-25	1.92916338320506	99.1566547304307
LC0414432	24.345	24-25	1.32960124835652	95.6808297089327
LC0559349	24.345	24-25	2.05373131588761	99.5882569544405
LC0924333	24.345	24-25	1.35717225772303	95
LC0144823	24.345	24-25	1.35583449588494	98.4676636889826
LC0199244	24.345	24-25	1.20221577580113	95
LC0354240	24.345	24-25	2.33849633530748	99.5884911341586
LC0735573	24.345	24-25	1.88001283836677	99.2628334003485
LC0810794	24.345	24-25	2.03023529601224	99.2594826430773
LC0429001	24.345	24-25	1.55132798800385	99.2639678822349
LC0571834	24.345	24-25	2.37505975358581	99.5879396984925
LC0169702	24.345	24-25	1.41813549842523	98.3372365339578
LC0513641	24.345	24-25	1.78311713749047	95
LC1042811	24.345	24-25	2.53610371036349	99.373471370657
LC0230162	24.345	24-25	1.74562122130694	99.4747407159585
LC1034147	24.345	24-25	1.29950729870049	98.2325176580859
LC0175753	24.345	24-25	1.62675085368339	99.1569086651054
LC0502330	24.345	24-25	1.51401618040065	99.1564288822683
LC0504561	24.345	24-25	2.30029106677708	99.4777893080708
LC0580064	24.345	24-25	2.13010852036094	98.3517587939699
LC0738392	24.345	24-25	1.2973227142053	96.7298165751774
LC0438752	24.345	24-25	1.54752857645978	99.3740166705721
LC0531687	24.345	24-25	1.97758643800385	99.4744418036354
LC0694511	24.345	24-25	1.78604121024255	99.2663316582915
LC0155440	24.345	24-25	1.86063741677375	99.2673134827702
LC0784944	24.345	24-25	1.89536728877336	99.4672295938882
LC0876793	24.345	24-25	1.8165726960261	98.7579511215266
LC0657252	24.345	24-25	2.08756847616178	99.4740368509213
LC0161505	24.345	24-25	1.07918124604762	95
LC0279216	24.345	24-25	1.74146676176975	98.6617597858816
LC0489442	24.345	24-25	1.94036704598567	97.3086064339035
LC0661941	24.345	24-25	1.85648721286863	99.373471370657
LC0970584	24.345	24-25	2.54513385904049	99.5845060983782
LC0701361	24.345	24-25	1.87903850523724	99.2663316582915
LC0757706	24.345	24-25	1.32283927268632	98.2646566164154
LC0768613	24.345	24-25	2.63294294443763	99.5878568556494
LC0093995	24.346	24-25	1.50229052791477	98.9628638340582
LC0155472	24.346	24-25	1.91492464820515	99.1570778699492
LC0355212	24.346	24-25	1.94210730898936	99.5851455336233
LC0397303	24.346	24-25	1.25863728272408	97.4473067915691
LC0451618	24.346	24-25	2.02205702060116	99.2668965286379
LC0487995	24.346	24-25	1.68529378138678	99.2635490242025
LC0096154	24.346	24-25	1.10822665637493	95
LC0626256	24.346	24-25	1.9251573271759	99.2629815745394
LC0879535	24.346	24-25	1.57460994134019	98.3456682629517
LC0285148	24.346	24-25	1.29578694025161	98.2067581130813
LC0437596	24.346	24-25	1.55594043781851	95.4165272666444
LC0619086	24.346	24-25	1.8375253094496	99.2663316582915
LC0704099	24.346	24-25	2.1186284152966	99.4771241830065
LC0748549	24.346	24-25	1.73925580326851	98.6772043802954
LC0373325	24.346	24-25	2.04493154614916	99.5884911341586
LC0429280	24.346	24-25	1.44388854677737	98.4543325526932
LC0713754	24.346	24-25	1.78852188722247	99.3768844221105
LC0867486	24.346	24-25	2.45020290432103	99.5843807608513
LC0815473	24.346	24-25	2.23307229572379	99.2661841576196
LC0847663	24.346	24-25	1.36492603378998	96.8061600267827
LC1011071	24.346	24-25	1.648164778574	98.5666443402545
LC0465698	24.346	24-25	2.14279603571356	99.4777893080708
LC0835361	24.346	24-25	1.09516935143176	95
LC0470251	24.346	24-25	1.81888541459401	98.6509557125163
LC0687681	24.346	24-25	2.078420564914	99.3735343383585
LC0731381	24.346	24-25	1.75845768861047	99.2629815745394
LC0785156	24.346	24-25	1.82314805981069	99.4771241830065
LC0784662	24.346	24-25	2.13232374004099	99.3767591475674
LC0374621	24.346	24-25	1.56784945057311	98.1632653061225
LC0542706	24.346	24-25	2.56979512311184	99.4777893080708
LC0191379	24.346	24-25	1.66950283410434	99.3342254934761
LC0589491	24.346	24-25	1.43632170013973	98.3464988619628
LC0985370	24.346	24-25	1.78060530583897	98.8684298627385
LC0667957	24.346	24-25	2.54651798695425	99.5845896147404
LC0698861	24.346	24-25	1.45621415535799	97.8745481322801
LC0211744	24.346	24-25	1.66791968531736	99.2638201044037
LC0391363	24.346	24-25	1.2610248339924	98.2076326653912
LC0472351	24.346	24-25	1.8342935124427	99.2334214842835
LC0272755	24.346	24-25	1.62293896921149	98.4610237537638
LC0343152	24.346	24-25	1.96491929428664	99.5851455336233
LC0762082	24.346	24-25	1.98452731334379	98.502211499799
LC0467969	24.346	24-25	2.03554980301006	99.2668965286379
LC0707379	24.346	24-25	1.57437856441308	99.2628334003485
LC0900007	24.346	24-25	1.43248825577051	97.9471551522052
LC0615285	24.346	24-25	1.58950279626376	99.5845896147404
LC1004027	24.346	24-25	1.08955188288645	95
LC0384765	24.346	24-25	1.65915528094063	99.2639678822349
LC0410426	24.346	24-25	1.23704079137919	95
LC0658549	24.346	24-25	2.10109376673666	99.3735343383585
LC0849914	24.346	24-25	1.83403901815947	98.8684298627385
LC1042956	24.346	24-25	2.4476385914005	99.582561858273
LC0511986	24.346	24-25	1.62428209583567	99.2635490242025
LC0942837	24.347	24-25	1.82000430680832	99.2661841576196
LC0197510	24.347	24-25	2.12198637905084	99.3743726998996
LC0672515	24.347	24-25	1.35391623092036	99.1557788944724
LC0885576	24.347	24-25	1.82295224054748	98.9688650820221
LC0209137	24.347	24-25	1.26197619139781	96.3934426229508
LC0352016	24.347	24-25	1.6746774678732	95.7711609233858
LC0932714	24.347	24-25	2.28710719915521	99.5845060983782
LC0517284	24.347	24-25	1.84874318189568	99.2434639975898
LC0542830	24.347	24-25	2.89303455615234	99.6819870786329
LC0915886	24.347	24-25	2.17032039987338	99.4672295938882
LC0420295	24.347	24-25	1.70165431732575	98.6182669789227
LC0470327	24.347	24-25	2.09149109426795	99.476861167002
LC0530029	24.347	24-25	1.87587119072737	95
LC0765107	24.347	24-25	1.90047637138926	98.7579511215266
LC0421846	24.347	24-25	2.43052653868064	99.5884498276843
LC0676762	24.347	24-25	1.34301449715077	97.7538245238175
LC0535491	24.347	24-25	1.5710096723093	98.3295952867138
LC0848864	24.347	24-25	1.55882852481701	98.3460006026719
LC0981543	24.347	24-25	1.46849502450707	98.4221105527638
LC0449669	24.347	24-25	1.2169572073611	97.5397489539749
LC0719483	24.347	24-25	1.42797271360821	98.5138572767439
LC0501054	24.347	24-25	1.13417710757677	95
LC0186191	24.347	24-25	1.76447502743441	98.9695550351288
LC0251176	24.347	24-25	1.77524625974024	99.2639678822349
LC0445047	24.347	24-25	1.41262852054438	98.5672681016302
LC0723507	24.347	24-25	1.55376169839	97.9448386664882
LC0816811	24.347	24-25	1.35583449588494	97.2435940322473
LC0454698	24.347	24-25	1.42520805113866	99.2668965286379
LC0820110	24.347	24-25	1.22063101944809	95
LC0104732	24.347	24-25	1.27044590801796	95
LC0266348	24.347	24-25	1.48939592172713	99.2673134827702
LC0437520	24.347	24-25	1.61352470285365	98.1565741050519
LC0472059	24.347	24-25	1.56169753265399	96.512250635962
LC0485462	24.347	24-25	1.38524868240322	98.346332808891
LC0496345	24.347	24-25	2.20270622699036	99.0292237137214
LC0800167	24.347	24-25	1.89971109457114	98.5993834606621
LC0454534	24.347	24-25	2.06561705572687	99.4777893080708
LC0656786	24.347	24-25	1.72312715879569	99.1557788944724
LC0672560	24.347	24-25	1.86699581311065	99.3668341708543
LC0679875	24.347	24-25	1.61637047229127	98.4598386178726
LC0476195	24.347	24-25	2.1700562572508	99.3740166705721
LC0490546	24.347	24-25	2.15445440613956	99.4777893080708
LC1028522	24.347	24-25	1.48258776952677	97.9981923476049
LC0187850	24.347	24-25	1.24004977211265	98.056206088993
LC0275831	24.347	24-25	1.4884096889032	98.4543325526932
LC0952865	24.347	24-25	1.18298496700358	95
LC0220395	24.348	24-25	1.63558426631123	99.1435262629642
LC0240015	24.348	24-25	2.28679317565497	99.5851455336233
LC0465740	24.348	24-25	1.2771506139638	95.9963846952097
LC0435485	24.348	24-25	1.96913623359671	99.3742261486464
LC0445073	24.348	24-25	1.27943878828702	98.995748669367
LC0938720	24.348	24-25	1.69143515214406	99.1556091676719
LC0585515	24.348	24-25	1.77099920516394	98.4201365644665
LC0762690	24.348	24-25	1.68060742899179	99.1553544494721
LC0878550	24.348	24-25	1.62428209583567	98.0649921191187
LC1034613	24.348	24-25	2.66854432140747	99.5845478607565
LC0151800	24.348	24-25	2.05254004593402	99.5851455336233
LC0437887	24.348	24-25	1.86752641119974	99.5882569544405
LC0747404	24.348	24-25	1.86045779542347	99.2663316582915
LC0910543	24.348	24-25	2.49063258818556	99.5842971604814
LC0396824	24.348	24-25	2.26782854204734	99.2673134827702
LC0641898	24.348	24-25	1.94001815500766	99.2803588164413
LC0660612	24.348	24-25	1.83689351637643	99.1557788944724
LC0676892	24.348	24-25	2.14232688315426	99.5679694564453
LC0729456	24.348	24-25	1.42176840120692	98.807130411473
LC0920618	24.348	24-25	2.00043407747932	99.4672295938882
LC0963452	24.348	24-25	1.23299611039215	96.616239373452
LC0991074	24.348	24-25	1.816042340922	99.2629074948906
LC0499211	24.348	24-25	1.81941231120933	99.2635490242025
LC0551554	24.348	24-25	1.87765924411161	99.2663316582915
LC0839754	24.348	24-25	1.7044936970093	98.5671242048878
LC0368848	24.348	24-25	1.60573589387675	99.3777183004349
LC1000427	24.348	24-25	1.50474263627169	98.2962913375284
LC0182319	24.348	24-25	1.42061577062576	99.1569086651054
LC0642307	24.348	24-25	1.5398285583779	98.4134422278752
LC0753940	24.348	24-25	1.55291145021651	98.3040053628289
LC0866023	24.348	24-25	1.9150831016512	98.9621694007365
LC0939565	24.348	24-25	2.20314171911199	99.4705803511594
LC1026924	24.348	24-25	2.05453645265495	99.2661841576196
LC0914124	24.348	24-25	2.59704764851306	99.5845060983782
LC0467700	24.348	24-25	1.89658132750573	99.199946439929
LC0608142	24.348	24-25	1.79837437668156	99.4773869346734
LC0948786	24.348	24-25	2.02246961276777	99.4739134805482
LC0242607	24.348	24-25	1.61710523050238	98.6717965874874
LC0242648	24.348	24-25	1.21058602490516	96.0865638692845
LC0790261	24.348	24-25	2.77533369278054	99.5878568556494
LC0998116	24.348	24-25	1.45666962942376	99.155694039602
LC0287222	24.348	24-25	1.70757017609794	98.7587822014052
LC0460893	24.348	24-25	1.39550112430563	96.2161257945801
LC0882150	24.348	24-25	2.39185215905864	99.3667068757539
LC0261822	24.348	24-25	1.54580175715928	98.4576781532285
LC0575063	24.348	24-25	1.36361197989214	97.8209934395501
LC0623597	24.348	24-25	2.65277800200133	99.5879396984925
LC0681487	24.348	24-25	1.7061201097027	98.8686571160798
LC0872823	24.348	24-25	1.86864443839483	99.4739311084305
LC0143846	24.349	24-25	2.19846463537192	99.3743726998996
LC0381696	24.349	24-25	1.84335737843796	99.1569086651054
LC0170196	24.349	24-25	1.97081161087252	99.6821679491469
LC0690205	24.349	24-25	1.36884450682582	98.0117820324006
LC0702013	24.349	24-25	2.40275988990023	99.5878568556494
LC0653938	24.349	24-25	1.91089108864453	99.2627592909085
LC0676279	24.349	24-25	2.33312470871688	99.5845896147404
LC0869287	24.349	24-25	1.73870130043471	98.6776029460998
LC0173895	24.349	24-25	1.60648885044265	99.3677026529725
LC0491505	24.349	24-25	1.77349389227097	99.2635490242025
LC0635878	24.349	24-25	1.64972418592952	98.8686571160798
LC0830798	24.349	24-25	2.14783084994346	99.5845060983782
LC0879577	24.349	24-25	2.57466776631623	99.587732528909
LC0152645	24.349	24-25	1.30621050816776	98.1496971927594
LC0384912	24.349	24-25	1.01619735351244	95
LC0993169	24.349	24-25	1.82503644122135	98.8684298627385
LC0184465	24.349	24-25	1.42127479121035	98.2669789227166
LC0423757	24.349	24-25	1.93171206705676	99.2639678822349
LC0495248	24.349	24-25	1.38881141347352	95.3134937903793
LC0532719	24.349	24-25	1.40363518979055	99.1564288822683
LC0800999	24.349	24-25	1.11627558758054	95
LC0376429	24.349	24-25	2.1638468757942	99.4780863164938
LC0513942	24.349	24-25	2.3775248006737	99.3740166705721
LC0642179	24.349	24-25	1.23299611039215	97.6440666622047
LC0696313	24.349	24-25	2.23070431361257	99.4740368509213
LC0492457	24.349	24-25	2.10714210583307	99.4777893080708
LC0773886	24.349	24-25	1.16908635748702	95
LC0969096	24.349	24-25	1.38021124171161	98.596032703391
LC0803603	24.349	24-25	1.77298145034496	99.2659627953746
LC0259770	24.349	24-25	1.22608411597582	97.1796587487454
LC0595820	24.349	24-25	1.54406804435028	99.2663316582915
LC0130540	24.349	24-25	1.65021035466036	98.2703245232519
LC0212449	24.349	24-25	1.84849701809037	99.4747407159585
LC0346002	24.349	24-25	1.66661156841903	99.0799598527936
LC0898099	24.349	24-25	1.44451320633404	95.225979243388
LC0205736	24.349	24-25	1.54282542695918	97.7919036467046
LC0889305	24.349	24-25	2.28918746822073	99.4774919614148
LC0487439	24.349	24-25	1.75081684264975	99.2668965286379
LC0748773	24.349	24-25	2.1846914308176	99.5778045838359
LC0901213	24.349	24-25	2.01401622925836	99.2594826430773
LC0622556	24.349	24-25	2.14900345192855	99.4773869346734
LC0637358	24.349	24-25	1.92391722311311	98.7682420672111
LC0682485	24.349	24-25	2.4322475382686	99.5845896147404
LC0100375	24.35	24-25	1.78951020409025	99.2673134827702
LC0176508	24.35	24-25	1.04414762087872	95
LC0590972	24.35	24-25	1.76365257056453	99.2663316582915
LC0876270	24.35	24-25	1.94669783724574	99.4736665660934
LC0972299	24.35	24-25	2.39644346011243	99.5845060983782
LC0189450	24.35	24-25	1.55424680816611	99.2676075178918
LC0422714	24.35	24-25	1.21245396104028	98.1197724991636
LC0563849	24.35	24-25	1.55894844597804	99.2635490242025
LC0797703	24.35	24-25	1.5164031484474	99.3329981565276
LC0849504	24.35	24-25	1.48897352472651	97.6966856377636
LC0447671	24.35	24-25	1.5971464878337	99.2635490242025
LC0586648	24.35	24-25	2.52934050874512	99.5845896147404
LC0612307	24.35	24-25	2.72023374750783	99.5879396984925
LC0683756	24.35	24-25	1.80895329915591	99.3730932984679
LC0950327	24.35	24-25	1.09025805293132	95
LC1003908	24.35	24-25	1.29424571613812	98.1856525959897
LC1034425	24.35	24-25	1.29424571613812	97.654705665561
LC0391689	24.35	24-25	1.48358729696889	98.1298093007695
LC0543873	24.35	24-25	2.26441638719854	99.3773641750075
LC0398958	24.35	24-25	1.56253076886226	99.2639678822349
LC0492926	24.35	24-25	2.67643752897277	99.5882569544405
LC0546146	24.35	24-25	2.7144052097611	99.6819870786329
LC0549870	24.35	24-25	1.22505069613805	95.7018043048907
LC0677728	24.35	24-25	2.13277182930962	99.4740368509213
LC0380386	24.35	24-25	1.75694023604672	98.6617597858816
LC0471535	24.35	24-25	1.68592079219454	99.2635490242025
LC0524158	24.35	24-25	1.97694575055924	99.3773641750075
LC0560483	24.35	24-25	2.42797271360821	99.2668965286379
LC0174015	24.35	24-25	1.29114676173189	97.6962543174273
LC0213483	24.35	24-25	1.16702179579026	95
LC0531741	24.35	24-25	2.21516150829488	99.4777893080708
LC0928547	24.35	24-25	2.54662902027173	99.5778045838359
LC0941156	24.35	24-25	1.9160852998437	99.3667068757539
LC0169867	24.35	24-25	1.37839790094814	97.8922716627635
LC0717468	24.35	24-25	1.86207171937999	99.2663316582915
LC0776492	24.35	24-25	2.18571209987001	99.5845896147404
LC0812131	24.35	24-25	1.83448428533481	99.3734083902962
LC0908588	24.35	24-25	2.72431683884585	99.5845060983782
LC0491378	24.35	24-25	1.36229393796423	96.2039299702072
LC0671706	24.35	24-25	1.74115159885178	99.3735343383585
LC0099523	24.35	24-25	1.97469587190968	98.8689599785839
LC0156690	24.35	24-25	1.61637047229127	98.7587822014052
LC0346921	24.35	24-25	1.18298496700358	96.3198394111743
LC0498170	24.35	24-25	1.42127479121035	95
LC0763708	24.35	24-25	1.68277664631443	99.2594826430773
LC0343095	24.35	24-25	1.2626883443017	97.0993643358983
LC0372845	24.35	24-25	1.40857912540867	98.4242221478755
LC0657568	24.35	24-25	1.40449161775869	99.0887772194305
LC0138070	24.35	24-25	1.84720236398092	99.2639678822349
LC0377642	24.35	24-25	1.09864372581706	95
LC0483586	24.35	24-25	1.88553083318809	99.2635490242025
LC1017574	24.35	24-25	2.1240801568797	99.3734083902962
LC0508057	24.35	24-25	1.80807586809131	99.6853345830683
LC0522335	24.35	24-25	1.2610248339924	95
LC1040043	24.35	24-25	2.25146787548352	99.4773344054679
LC0562067	24.351	24-25	2.07221312260338	99.2668965286379
LC0565952	24.351	24-25	1.78873385882771	99.3773641750075
LC0165439	24.351	24-25	1.10243370568134	95
LC0774520	24.351	24-25	1.53058385964512	98.4164713759625
LC0356623	24.351	24-25	1.33825723024626	95.3161592505855
LC0415534	24.351	24-25	1.8493579816613	98.6665773251139
LC0535026	24.351	24-25	2.78376784103694	99.4777893080708
LC0766461	24.351	24-25	1.75610337158511	98.8650820220957
LC0839776	24.351	24-25	1.51534389308838	98.6135762365627
LC0438574	24.351	24-25	1.60948768985329	99.4777893080708
LC0250999	24.351	24-25	1.19479175772192	95
LC0390193	24.351	24-25	1.06707085604537	95
LC0396344	24.351	24-25	1.39967372148104	98.9026430244229
LC0483395	24.351	24-25	1.95918454273119	99.2668965286379
LC0513380	24.351	24-25	1.93811926919431	99.3740166705721
LC0166376	24.351	24-25	1.50933695801764	99.2639678822349
LC0489498	24.351	24-25	1.80243162643072	95.4947114740929
LC0157091	24.351	24-25	1.09864372581706	96.4469722315156
LC0508205	24.351	24-25	1.70714418834245	99.3673216617012
LC0788499	24.351	24-25	2.12642365373734	99.3767591475674
LC0537277	24.351	24-25	1.51534389308838	99.2635490242025
LC0658560	24.351	24-25	1.18892848376085	95
LC0131696	24.351	24-25	2.22198770161943	99.5884911341586
LC0531065	24.351	24-25	1.69504365882129	99.0124861915442
LC0909356	24.351	24-25	2.05717144154727	99.4771241830065
LC0422586	24.351	24-25	1.68654689906301	99.130143860823
LC0505063	24.351	24-25	1.68993010401822	99.2639678822349
LC0363047	24.351	24-25	1.75640787254896	99.5884911341586
LC0856154	24.351	24-25	1.97104379183603	99.3734083902962
LC0885714	24.351	24-25	1.45621415535799	97.9939046853545
LC0456424	24.351	24-25	1.92834463526486	99.2635490242025
LC0570220	24.351	24-25	1.72197540158595	99.3768844221105
LC1038978	24.351	24-25	1.19479175772192	95
LC0198617	24.351	24-25	1.18977095634687	95
LC0397991	24.351	24-25	2.57359095952554	99.6821679491469
LC0462022	24.351	24-25	1.30362797638389	95.2078174151663
LC0465445	24.351	24-25	2.24012473016857	99.5882569544405
LC0492146	24.351	24-25	1.90923500336831	99.4777893080708
LC0518111	24.351	24-25	1.58726184969253	98.8082884209822
LC0404929	24.351	24-25	1.37712404234646	97.7584476413516
LC0720473	24.351	24-25	1.5194341949137	98.2691663876799
LC0750717	24.351	24-25	1.80338882498361	99.2663316582915
LC0875505	24.351	24-25	1.60314437262018	98.205557415467
LC0983995	24.351	24-25	1.87268060715193	99.3732823915812
LC0393420	24.351	24-25	1.3163897510732	98.6249581799933
LC0718658	24.351	24-25	2.02840856511547	99.2661841576196
LC0232194	24.352	24-25	1.48995847942483	98.1030444964871
LC0357790	24.352	24-25	1.63052957142682	98.678487788558
LC0482523	24.352	24-25	2.02031984035731	99.3740166705721
LC0272086	24.352	24-25	1.74981358529294	99.434593509535
LC0559993	24.352	24-25	2.16022835719786	99.2668965286379
LC0614447	24.352	24-25	1.80848105656595	99.4762288477035
LC0759968	24.352	24-25	2.07390155831421	99.3668341708543
LC0779888	24.352	24-25	1.93434692673826	99.3734083902962
LC0962622	24.352	24-25	1.92541523708425	99.2627592909085
LC1026583	24.352	24-25	1.25527250510331	95.8068402382705
LC0416358	24.352	24-25	1.94309862300549	99.3743726998996
LC0512997	24.352	24-25	2.11210205477089	99.3740166705721
LC0552473	24.352	24-25	2.45441797499579	99.3740166705721
LC0707648	24.352	24-25	2.12865770043141	99.5845896147404
LC0993193	24.352	24-25	1.41010207664286	95.5105456980248
LC0379145	24.352	24-25	2.14063372513482	99.073268651723
LC0438906	24.352	24-25	1.36884450682582	97.9223820675811
LC0466152	24.352	24-25	1.56925683332861	97.8743346834935
LC0683446	24.352	24-25	1.82112032377682	99.5879396984925
LC1029714	24.352	24-25	1.13545069934551	96.638430374661
LC0464528	24.352	24-25	1.30835094858673	98.3095102601011
LC0576255	24.352	24-25	2.05373131588761	99.1122278056951
LC0604083	24.352	24-25	1.78689332526132	99.3668341708543
LC0829625	24.352	24-25	1.42406452541749	98.346166722464
LC0892819	24.352	24-25	2.06837141803264	99.3717453384848
LC0913667	24.352	24-25	1.67687643197314	99.2624627040799
LC0129912	24.352	24-25	1.24079877111733	97.4105051856808
LC0357354	24.352	24-25	1.35583449588494	97.9725660756106
LC0606230	24.352	24-25	1.52035250408332	98.4703440889008
LC0619196	24.352	24-25	2.20590776262739	99.5879396984925
LC0778033	24.352	24-25	1.7976829349149	99.2629815745394
LC0913159	24.352	24-25	1.92819094803876	99.2557578195716
LC0995356	24.352	24-25	1.79518458968242	99.2628086988574
LC0507025	24.352	24-25	1.53781909507327	98.6609982258227
LC0567589	24.352	24-25	2.57664076040855	99.5882569544405
LC0622394	24.352	24-25	2.64919851168914	99.5845896147404
LC0969436	24.352	24-25	2.25916367134022	99.5845478607565
LC0126644	24.352	24-25	2.17327370145258	99.3743726998996
LC0716561	24.352	24-25	1.87742894078822	99.4740368509213
LC0147432	24.352	24-25	1.10105935490812	95
LC0491697	24.352	24-25	2.33086001497464	99.4810847003683
LC1032292	24.352	24-25	1.35717225772303	96.3389331370056
LC0248491	24.352	24-25	1.45239984591144	99.1569086651054
LC0497439	24.352	24-25	1.51666755909904	95
LC0557618	24.352	24-25	2.25202732965279	99.3740166705721
LC0142341	24.352	24-25	1.92464104741716	99.4780863164938
LC0438220	24.352	24-25	1.58217703768841	99.073268651723
LC0522790	24.352	24-25	1.98668217977951	99.3773641750075
LC0672582	24.352	24-25	2.51789495835757	99.4773869346734
LC1044991	24.352	24-25	1.13097669160562	95
LC0482892	24.352	24-25	1.93641319971148	99.2668965286379
LC0556086	24.352	24-25	2.11028660840357	99.2668965286379
LC0778220	24.352	24-25	1.80712895559242	99.2626110273169
LC0645350	24.352	24-25	2.09198333223731	99.4773869346734
LC0651434	24.352	24-25	1.48115587082804	98.9614740368509
LC0819414	24.352	24-25	1.39075852873872	97.8607298292601
LC0820116	24.352	24-25	1.86474833562966	98.6776029460998
LC0186520	24.352	24-25	2.14292105751561	99.4747407159585
LC0519605	24.352	24-25	2.3518735766209	99.3773641750075
LC0899477	24.352	24-25	1.78483117812447	98.2089052561098
LC0270169	24.353	24-25	1.46701581843844	98.7587822014052
LC0405848	24.353	24-25	1.01325866528352	95
LC0524144	24.353	24-25	2.08880916646129	99.3740166705721
LC0746637	24.353	24-25	1.61637047229127	99.1184850008379
LC0372771	24.353	24-25	2.11607617172861	99.5884911341586
LC0478440	24.353	24-25	1.4029488293444	98.4099353931644
LC0743173	24.353	24-25	1.03742649794062	95
LC0889188	24.353	24-25	2.11273902236017	97.7653444116859
LC0482944	24.353	24-25	1.52035250408332	99.1564288822683
LC0765578	24.353	24-25	2.02698244319161	99.2661841576196
LC0879517	24.353	24-25	2.23461850586063	99.4739311084305
LC0527549	24.353	24-25	2.08905687975978	99.3740166705721
LC0781724	24.353	24-25	1.57147590368194	99.1017261605497
LC0253566	24.353	24-25	1.13861843389949	95.8347273335564
LC0478562	24.353	24-25	1.36436335461573	98.346332808891
LC0899537	24.353	24-25	1.47712125471966	98.205557415467
LC1031702	24.353	24-25	1.33525725643453	98.0651424363137
LC0187039	24.353	24-25	1.57460994134019	99.2673134827702
LC0846946	24.353	24-25	1.28578227377939	97.7770338131905
LC0628112	24.353	24-25	1.54020429984206	98.5674119694738
LC0675051	24.353	24-25	1.69081605798092	99.2663316582915
LC0915070	24.353	24-25	1.91671707759881	98.5771677268162
LC0486972	24.353	24-25	1.9982593384237	99.1731664044455
LC0551254	24.353	24-25	1.03582982525283	95
LC0744393	24.353	24-25	1.82620442349925	99.2661841576196
LC0152096	24.353	24-25	1.19948091486236	95.5168952827032
LC0285016	24.353	24-25	1.58092497567562	99.1569086651054
LC0785425	24.353	24-25	1.84298347012222	98.4499497823904
LC0246041	24.353	24-25	1.95506206967503	99.4747407159585
LC0889364	24.353	24-25	2.16199652542245	99.4737724149489
LC0387205	24.353	24-25	1.54282542695918	97.7015724322516
LC0520243	24.353	24-25	1.65590641818022	96.8168429508636
LC0939636	24.353	24-25	2.16022835719786	99.5845060983782
LC0983725	24.353	24-25	1.78703518202622	99.5677523120225
LC0451256	24.353	24-25	1.89971109457114	99.1553261379634
LC0487607	24.353	24-25	2.00962084081432	99.2668965286379
LC0745914	24.353	24-25	1.18695633546541	95
LC0763526	24.353	24-25	1.8760445502461	99.3668341708543
LC0395691	24.354	24-25	1.49526674438781	98.6985613917698
LC0467824	24.354	24-25	2.38510556344266	99.4777893080708
LC0812366	24.354	24-25	2.68136788813047	99.587732528909
LC1014554	24.354	24-25	2.33146778829103	99.4739839849901
LC0510617	24.354	24-25	1.61204174464527	98.5672681016302
LC0571021	24.354	24-25	1.9832202146481	98.316205268972
LC0904066	24.354	24-25	1.55545721720465	98.5165794066318
LC0357221	24.354	24-25	1.58523506336578	99.2673134827702
LC0461877	24.354	24-25	2.13589557556402	99.4744418036354
LC0518133	24.354	24-25	1.28645646974698	96.8501037691638
LC0728127	24.354	24-25	1.45040308615537	98.3464988619628
LC0873209	24.354	24-25	2.05690485133647	99.4739311084305
LC0359611	24.354	24-25	1.65137494391304	98.4108397457344
LC0360196	24.354	24-25	2.61676949527232	99.5884911341586
LC0518040	24.354	24-25	2.11360915107303	99.2668965286379
LC0204815	24.354	24-25	1.87523494645016	99.0799598527936
LC0537473	24.354	24-25	2.18596689276784	99.2668965286379
LC0762568	24.354	24-25	1.77966862720715	99.3668341708543
LC0100008	24.354	24-25	1.6871721045948	99.5784543325527
LC0183649	24.354	24-25	1.17114115102838	96.349949815992
LC0470240	24.354	24-25	2.04289038972924	99.1564288822683
LC0621887	24.354	24-25	1.66857226918456	98.1557102691123
LC0826910	24.354	24-25	1.80638350182417	98.8684298627385
LC0917004	24.354	24-25	1.97034687623009	99.0659524606629
LC0982314	24.354	24-25	2.01131664336687	99.1221015949605
LC0983984	24.354	24-25	2.25609206533901	98.8885169065952
LC0207946	24.354	24-25	1.26197619139781	97.1060555369689
LC0277125	24.354	24-25	2.22284647997415	99.5851455336233
LC0478986	24.354	24-25	2.08671566394488	99.2634750585872
LC0760009	24.354	24-25	1.5710096723093	99.3333333333333
LC0424221	24.354	24-25	1.11394335230684	97.9558380729341
LC0794823	24.354	24-25	1.76057325394439	99.2628334003485
LC0617339	24.354	24-25	1.49178177558417	98.6030150753769
LC0792506	24.354	24-25	1.93520486742658	98.9688650820221
LC1029027	24.354	24-25	1.39550112430563	98.7580758544505
LC0201434	24.354	24-25	1.17522180034305	95
LC0217405	24.354	24-25	1.54057971650445	98.3472733355637
LC0413990	24.354	24-25	1.24772783290972	99.0866510538642
LC0564816	24.354	24-25	1.89475899437189	99.4643992903291
LC0609727	24.354	24-25	2.35761091015844	99.5845896147404
LC0163869	24.354	24-25	1.37069809257558	98.3472733355637
LC0507704	24.354	24-25	1.67651071028255	99.5715194322632
LC0533647	24.354	24-25	1.1092409685882	96.987246008101
LC0679763	24.354	24-25	1.54580175715928	99.2626110273169
LC0273273	24.355	24-25	1.82059549654449	99.1569086651054
LC0388569	24.355	24-25	1.12188798510368	97.3268651722984
LC0728039	24.355	24-25	1.617838747717	99.2626110273169
LC0345651	24.355	24-25	1.54530711646582	98.7554366008699
LC0400749	24.355	24-25	1.4884096889032	97.4503964934587
LC0594546	24.355	24-25	2.05827414668595	99.2629815745394
LC0776335	24.355	24-25	2.0383816914677	98.5759281597641
LC1035498	24.355	24-25	1.74303915480493	99.2628581001843
LC0872124	24.355	24-25	1.43184604569873	98.9307859896095
LC0391532	24.355	24-25	1.57460994134019	99.2572766811643
LC0687768	24.355	24-25	2.24603055119058	99.4740368509213
LC0725908	24.355	24-25	1.60097289568675	98.2585981715281
LC0981800	24.355	24-25	1.54369563230924	98.2122530967526
LC0132117	24.355	24-25	2.17207725696948	99.3777183004349
LC0461976	24.355	24-25	2.14160653011825	99.3719352455162
LC0668590	24.355	24-25	1.1264561134318	95
LC0815065	24.355	24-25	1.44669246637153	98.5604285236023
LC1030863	24.355	24-25	1.84954225200502	99.3768217911348
LC0910080	24.355	24-25	1.68806369694634	98.9152996317375
LC0948111	24.355	24-25	2.02804229509075	99.4705448696468
LC0588773	24.355	24-25	2.30109513495094	99.6817420435511
LC0771935	24.355	24-25	2.02473188965525	99.4739311084305
LC0857438	24.355	24-25	2.41008518426915	99.584464327603
LC0894091	24.355	24-25	2.71505019131764	99.5878982812343
LC0979033	24.355	24-25	1.39915433395822	96.4764932240254
LC1037138	24.355	24-25	2.10930850524675	99.4706335645123
LC0803068	24.355	24-25	1.98891552051269	99.4740368509213
LC0825831	24.355	24-25	1.44341946178282	95
LC0847896	24.355	24-25	1.58489634413745	99.0986462940625
LC0373515	24.355	24-25	2.52723021763753	99.5884911341586
LC0508646	24.355	24-25	1.99729899240951	99.4777893080708
LC0923728	24.355	24-25	2.27756337605592	99.5878568556494
LC1020065	24.355	24-25	2.70938869714051	99.4773344054679
LC0401480	24.355	24-25	1.2964457942064	97.0123787219806
LC0467168	24.355	24-25	1.6222140229663	99.3342254934761
LC0505312	24.355	24-25	2.32590545035434	99.3740166705721
LC0607002	24.355	24-25	2.4086130268553	99.5845896147404
LC0814299	24.355	24-25	2.14538289197487	99.5845060983782
LC0447264	24.355	24-25	2.27084181153319	99.3740166705721
LC0661644	24.355	24-25	1.9505595616118	99.2663316582915
LC0774537	24.355	24-25	2.30129049421137	99.3734083902962
LC0835466	24.355	24-25	1.24427712080184	95
LC0843984	24.355	24-25	1.3003780648707	98.4030800133914
LC0980142	24.355	24-25	1.90552604843505	99.3734083902962
LC1037117	24.355	24-25	1.45239984591144	98.5639205971948
LC0184018	24.356	24-25	1.63748972951251	97.0558715289394
LC0556655	24.356	24-25	1.71424591101789	96.9972885214073
LC0429477	24.356	24-25	1.38827886345964	96.4168618266979
LC0541637	24.356	24-25	1.22245633667925	95
LC0567537	24.356	24-25	2.26721867662012	99.5882569544405
LC0690230	24.356	24-25	1.79816705971594	99.2663316582915
LC0729499	24.356	24-25	1.38632057389405	99.4740368509213
LC0895436	24.356	24-25	2.18630638426991	99.5844225484282
LC1030024	24.356	24-25	1.05728564441821	95
LC0098527	24.356	24-25	1.13545069934551	95
LC0501035	24.356	24-25	1.76132632242146	99.3773641750075
LC0553397	24.356	24-25	2.29701599357778	99.4777893080708
LC0146072	24.356	24-25	1.6341748717626	99.073268651723
LC0404202	24.356	24-25	1.10174707394637	95
LC0421301	24.356	24-25	1.9631264410819	99.2638693702737
LC0689276	24.356	24-25	2.00919585351952	99.2630062644468
LC0285078	24.356	24-25	1.42406452541749	97.8521244563399
LC0352729	24.356	24-25	1.68868672428412	98.9695550351288
LC0435806	24.356	24-25	1.43520710324075	97.152893944463
LC0472878	24.356	24-25	2.40164174849777	99.3774058577406
LC0277974	24.356	24-25	1.64414305050992	99.4780863164938
LC0509714	24.356	24-25	2.13912313410958	99.6585545475848
LC0637309	24.356	24-25	1.53147891704226	98.9614740368509
LC0729806	24.356	24-25	1.57379958221574	97.9438063025351
LC0841672	24.356	24-25	1.46553155697355	98.1151657181118
LC0940803	24.356	24-25	2.52642974598342	99.3667705297015
LC0534204	24.356	24-25	2.01161272921942	98.1153550028454
LC0870117	24.356	24-25	2.59143193158809	99.5845060983782
LC0983071	24.356	24-25	2.44134944733411	99.5845060983782
LC0240359	24.356	24-25	1.01029995663981	95
LC0274876	24.356	24-25	2.28871860026681	99.4780863164938
LC0540812	24.356	24-25	1.65772495420511	99.3673216617012
LC0269696	24.356	24-25	1.01911629044707	95
LC0812072	24.356	24-25	1.15563963375978	95
LC0448029	24.356	24-25	2.12175675848782	99.3740166705721
LC0841995	24.356	24-25	1.45040308615537	97.9979912956143
LC0358849	24.356	24-25	1.98109342314593	98.7721646035463
LC0488369	24.356	24-25	2.2145789535705	97.0642386101162
LC0756885	24.356	24-25	1.71256552787331	98.7813860060261
LC0218121	24.356	24-25	1.19089171692217	95
LC0243816	24.356	24-25	1.23095955574857	95
LC0592882	24.356	24-25	1.88473873776963	99.5845896147404
LC0627602	24.356	24-25	1.98380664197842	99.4773869346734
LC0780712	24.356	24-25	2.0918427497381	99.5878568556494
LC0850463	24.356	24-25	1.96880971391286	99.2628334003485
LC1016152	24.356	24-25	2.21579613258983	99.5878982812343
LC0970072	24.356	24-25	1.76893394218678	98.7580758544505
LC0400329	24.356	24-25	1.99414111112612	99.4747407159585
LC0796602	24.356	24-25	2.27859356824113	99.4739311084305
LC0829364	24.356	24-25	1.57298770819821	99.3667068757539
LC0886680	24.356	24-25	1.44932409309873	98.346166722464
LC0941321	24.356	24-25	2.15469779359639	99.4772818657017
LC0401346	24.356	24-25	1.50974001557038	99.1564853556485
LC0437379	24.356	24-25	1.95616843047536	99.2639678822349
LC0538649	24.356	24-25	2.59620110245408	99.4777893080708
LC0229754	24.356	24-25	1.8563058664333	99.2639432567165
LC0494554	24.356	24-25	2.18258582545729	99.5882569544405
LC0582280	24.357	24-25	1.9480215331411	99.5845896147404
LC0717605	24.357	24-25	1.86911432697938	99.3735343383585
LC0567473	24.357	24-25	1.91200937558698	99.5845896147404
LC0592831	24.357	24-25	1.27806733088866	96.671020462842
LC0655761	24.357	24-25	2.35005409357903	99.5879396984925
LC0883130	24.357	24-25	1.99804126436343	99.079343823234
LC0538331	24.357	24-25	1.9066582176716	98.520403039534
LC0852039	24.357	24-25	1.55690526905545	97.9404574528649
LC1028419	24.357	24-25	1.6598211580557	98.2023901181669
LC0193138	24.357	24-25	1.32014628611105	98.3573101371696
LC0478705	24.357	24-25	1.66661156841903	98.9723161383189
LC0651126	24.357	24-25	1.89674661560741	99.3735343383585
LC0818426	24.357	24-25	1.51441492058037	98.6608637428858
LC0853301	24.357	24-25	1.53504081325116	96.2470706394376
LC0888584	24.357	24-25	2.23167343670615	99.4638788366171
LC0920616	24.357	24-25	1.55798814822491	99.1556091676719
LC0445109	24.357	24-25	1.27806733088866	98.1622200649416
LC0557059	24.357	24-25	2.03988979773618	99.3773641750075
LC1019532	24.357	24-25	1.71957985771372	99.2629074948906
LC0937249	24.357	24-25	2.59703666497765	99.5845060983782
LC0095656	24.357	24-25	1.00902574208691	95
LC0493667	24.357	24-25	1.42586014507784	98.2224751447796
LC0670991	24.357	24-25	1.27091163941048	95.4023757737996
LC0730356	24.357	24-25	1.73029766209715	98.2959491128222
LC0783483	24.357	24-25	1.6028193424327	99.4605280793459
LC0500992	24.357	24-25	1.1034616220947	95
LC0542937	24.357	24-25	1.50229052791477	98.7580758544505
LC0941223	24.357	24-25	1.59372899870791	98.1743878337186
LC0104893	24.357	24-25	1.07664044367034	95
LC0126652	24.357	24-25	1.67237497874608	99.2673134827702
LC0153585	24.357	24-25	1.49234125325497	99.1266521666388
LC0345957	24.357	24-25	1.98569585968984	99.2638693702737
LC0621034	24.357	24-25	1.83039617648347	97.8994974874372
LC0662470	24.357	24-25	1.81644016795614	99.2627592909085
LC0807640	24.357	24-25	1.57703198562603	98.3026447941078
LC0229720	24.357	24-25	1.60691852594829	99.2673134827702
LC0829128	24.357	24-25	1.54703589974001	99.2628334003485
LC0145052	24.357	24-25	1.3055663135153	99.0030110404818
LC0455074	24.357	24-25	1.6578204560157	98.7580758544505
LC0820634	24.357	24-25	1.49927458189222	98.3464988619628
LC0275833	24.357	24-25	1.18582535961296	95
LC0651235	24.357	24-25	1.75457765604473	99.1557788944724
LC0416272	24.357	24-25	1.61278385671974	99.3777183004349
LC0468043	24.357	24-25	1.57460994134019	99.2334214842835
LC0778024	24.357	24-25	2.1116321117086	99.3734083902962
LC0202730	24.357	24-25	1.29380435991934	96.7915690866511
LC0679505	24.357	24-25	1.27091163941048	98.3029856741197
LC0725268	24.357	24-25	2.52516146749621	99.587732528909
LC0774898	24.357	24-25	2.42285237241617	99.587732528909
LC0554719	24.358	24-25	2.29034630065393	99.3773641750075
LC0869779	24.358	24-25	1.88862872538523	98.4566454636759
LC0202565	24.358	24-25	1.64087877870162	99.2673134827702
LC0244726	24.358	24-25	2.30560928956619	99.5884911341586
LC0571802	24.358	24-25	1.01410032151962	95
LC0874018	24.358	24-25	1.68618923424402	98.5671242048878
LC0497892	24.358	24-25	2.54419211076503	99.3740166705721
LC0717380	24.358	24-25	1.45147940512486	98.5558236161372
LC0851350	24.358	24-25	1.74499667403856	98.2050165768059
LC0225195	24.358	24-25	2.00285692606112	99.5884911341586
LC0254774	24.358	24-25	1.62179922400267	99.2639678822349
LC0262951	24.358	24-25	1.43360984332372	98.2669789227166
LC0424316	24.358	24-25	1.70406467940857	98.1565741050519
LC0501974	24.358	24-25	1.95889819471077	99.5882569544405
LC0525629	24.358	24-25	1.57298770819821	99.2635490242025
LC0535605	24.358	24-25	2.40222698152933	99.3740166705721
LC0798193	24.358	24-25	1.76648720623969	99.5811553411071
LC0926232	24.358	24-25	1.80044212133626	99.1254523522316
LC0224886	24.358	24-25	1.62859325585126	99.4747407159585
LC0464978	24.358	24-25	2.1271696135999	99.3773641750075
LC0565117	24.358	24-25	2.31989685881489	99.5874836502666
LC0625735	24.358	24-25	2.1831274287014	99.4773869346734
LC0657051	24.358	24-25	1.61878002450621	99.2596314907873
LC0741302	24.358	24-25	1.52166101511207	98.6109251573169
LC0760976	24.358	24-25	1.79733680077535	99.2629815745394
LC0501288	24.358	24-25	2.02812371512884	99.4744418036354
LC0531060	24.358	24-25	1.83972937520639	99.5847148263505
LC0586114	24.358	24-25	2.9388798201197	99.6853345830683
LC0983841	24.358	24-25	1.80147231352147	99.3734083902962
LC0218825	24.358	24-25	1.67430988894148	99.2673134827702
LC0233017	24.358	24-25	1.69231804425928	98.5680829708933
LC0395710	24.358	24-25	2.06550502309839	99.4747407159585
LC0544095	24.358	24-25	2.10428220709444	98.9890536604961
LC0756642	24.358	24-25	1.38147609027503	96.551724137931
LC0875553	24.358	24-25	1.72040740080311	98.8650820220957
LC0182322	24.358	24-25	1.68187412212865	99.3743726998996
LC0347519	24.358	24-25	1.57783634129274	98.3205085312814
LC0580704	24.358	24-25	2.04477487425644	99.3768844221105
LC0716595	24.358	24-25	1.83007516642975	99.2629815745394
LC0875565	24.358	24-25	1.48995847942483	99.1891167403833
LC1024578	24.358	24-25	1.8131137540079	99.4739839849901
LC0197829	24.358	24-25	2.11819856804504	99.5884911341586
LC0502086	24.358	24-25	2.13880776521771	99.4777893080708
LC0517415	24.358	24-25	2.59096437365715	99.6819870786329
LC0587214	24.358	24-25	2.23812140778151	99.5879396984925
LC0593414	24.358	24-25	1.24353410183206	97.760744410229
LC0845116	24.358	24-25	1.44232295574557	98.757327080891
LC0898851	24.358	24-25	1.29269900304393	96.0863742885839
LC0770629	24.358	24-25	1.75511226639507	99.5410385259631
LC0859536	24.358	24-25	1.27392678010053	95
LC0873357	24.358	24-25	1.46952747918701	98.5265061451392
LC0876049	24.358	24-25	1.65485009056139	99.2628334003485
LC0225476	24.358	24-25	2.50519069151918	99.5851455336233
LC0995977	24.358	24-25	2.16393620922698	99.079343823234
LC0347679	24.359	24-25	1.04139268515822	95
LC0354486	24.359	24-25	1.3285834497142	95.93174974908
LC0412795	24.359	24-25	1.11627558758054	95
LC0388875	24.359	24-25	2.00104105798609	99.5884911341586
LC0440099	24.359	24-25	2.11521097670417	99.4780863164938
LC0716143	24.359	24-25	2.04438294707354	99.4740368509213
LC0761641	24.359	24-25	1.73070154428185	98.4569554157183
LC0779959	24.359	24-25	2.8572480420709	99.5878568556494
LC0633495	24.359	24-25	1.87384353322344	99.5845896147404
LC0283178	24.359	24-25	2.00655160908665	99.1569086651054
LC0463698	24.359	24-25	1.72484908762939	99.1564288822683
LC0549462	24.359	24-25	1.73846343946195	98.7647708633214
LC0683419	24.359	24-25	1.84954225200502	99.3735343383585
LC0889670	24.359	24-25	1.80760266991649	99.1552695092518
LC0148871	24.359	24-25	1.33765889102614	99.1033790565406
LC0445176	24.359	24-25	1.29269900304393	98.1287450205871
LC0515969	24.359	24-25	2.39818314550994	99.3773641750075
LC0525731	24.359	24-25	1.65619406217919	96.7830482375389
LC0464736	24.359	24-25	1.32014628611105	98.135440029458
LC0492340	24.359	24-25	2.04929556833272	99.6786395741974
LC0558737	24.359	24-25	1.72835378202123	98.7580758544505
LC0530248	24.359	24-25	1.36229393796423	98.2057376226024
LC0170708	24.359	24-25	1.56572978783113	99.5851455336233
LC0421520	24.359	24-25	2.49105337543087	99.5884911341586
LC0645835	24.359	24-25	1.85168631544243	99.3668341708543
LC0774264	24.359	24-25	2.03120641982746	99.4771241830065
LC0155991	24.359	24-25	1.58229068271899	98.6617597858816
LC0498339	24.359	24-25	1.93115263852329	99.3740166705721
LC0149616	24.359	24-25	1.05461305455689	95
LC0177627	24.359	24-25	1.73126634907549	99.2641156007493
LC0470449	24.359	24-25	2.01832594540292	99.4777893080708
LC0486469	24.359	24-25	1.56737930765098	99.1497338733974
LC0781989	24.359	24-25	1.54319858563765	98.7207394260072
LC0781829	24.359	24-25	1.93475087466358	99.3667068757539
LC0839790	24.359	24-25	1.59681693591559	98.7575767723787
LC0849876	24.359	24-25	1.78297399494405	98.3460006026719
LC0849898	24.359	24-25	1.50229052791477	99.018228119555
LC0124959	24.359	24-25	2.54175392498283	99.6821679491469
LC0454266	24.359	24-25	1.13033376849501	95
LC0680990	24.359	24-25	1.2169572073611	96.2411300040166
LC0712272	24.359	24-25	1.94036704598567	99.4740368509213
LC0964325	24.359	24-25	2.00341744520219	99.4739311084305
LC0484088	24.359	24-25	1.94091473758029	99.2635490242025
LC0430039	24.359	24-25	1.21879799811174	97.5443292070927
LC0492461	24.359	24-25	1.93343666782628	99.5882569544405
LC0576941	24.359	24-25	2.36374356434457	99.5879396984925
LC0789115	24.359	24-25	1.18012587516405	97.7000334784064
LC0872909	24.359	24-25	1.83670379908973	99.3665158371041
LC0930597	24.359	24-25	1.91634865227546	99.3733453972722
LC0745990	24.359	24-25	1.52840243795362	98.7582005623243
LC0874079	24.359	24-25	2.46110817668485	99.587732528909
LC0935440	24.359	24-25	2.32403539291392	99.3768844221105
LC0100364	24.36	24-25	1.87186470208819	99.3672793009943
LC0140909	24.36	24-25	1.45514952117983	99.5884911341586
LC0140298	24.36	24-25	1.42176840120692	98.3205085312814
LC0662075	24.36	24-25	2.08246222116863	99.3668341708543
LC0703839	24.36	24-25	1.985381560232	99.4740368509213
LC0821617	24.36	24-25	1.37767043933432	97.8769788033271
LC0916018	24.36	24-25	1.82249498527875	99.0785417504356
LC1017759	24.36	24-25	1.63134228648393	99.2629074948906
LC0197002	24.36	24-25	1.42127479121035	98.1895132847402
LC0715503	24.36	24-25	1.86934908075909	99.4773694261114
LC0719322	24.36	24-25	1.83511959042455	98.5704720455306
LC0524599	24.36	24-25	1.41027096425218	98.406587888729
LC0720855	24.36	24-25	2.14329590712407	99.4740368509213
LC1000007	24.36	24-25	1.38632057389405	95
LC0559835	24.36	24-25	1.97662505205073	99.5882569544405
LC0680505	24.36	24-25	1.62252486240357	99.2629815745394
LC0472600	24.36	24-25	2.02345823764368	98.7580758544505
LC0484477	24.36	24-25	1.63245729218472	99.2635490242025
LC0500025	24.36	24-25	2.01949016299751	98.6208281725973
LC0502825	24.36	24-25	1.96491929428664	99.3740166705721
LC0926970	24.36	24-25	1.8608767964033	99.2626110273169
LC1033146	24.36	24-25	1.71079409993033	99.155694039602
LC0481329	24.36	24-25	1.29622628726116	95.8357044823084
LC0646157	24.36	24-25	2.20932731587807	99.3768217911348
LC0865905	24.36	24-25	1.74686762785043	99.4739311084305
LC0541210	24.36	24-25	2.02946494663824	99.4777893080708
LC0918135	24.36	24-25	1.35774432518038	98.1519919651825
LC0386297	24.36	24-25	2.6100316846826	99.5884911341586
LC0444637	24.36	24-25	2.1560036693904	99.3740166705721
LC0851304	24.36	24-25	1.66875854175096	99.2625368731563
LC0933615	24.36	24-25	1.42291798076766	98.0281218613994
LC0190494	24.36	24-25	1.26764098234592	96.4804282368685
LC0385562	24.36	24-25	1.75564621945668	99.1569086651054
LC0639661	24.36	24-25	2.04493154614916	99.5845896147404
LC0697592	24.36	24-25	2.04316572020745	99.376571141277
LC0710862	24.36	24-25	1.46389298898591	97.8209934395501
LC0261198	24.36	24-25	1.70311934623608	99.1569086651054
LC0350218	24.36	24-25	1.09864372581706	95.5503512880562
LC0343994	24.36	24-25	1.90140382682525	99.434593509535
LC0590285	24.36	24-25	1.85817613798234	99.4773869346734
LC0613358	24.36	24-25	2.04719696004127	99.5845896147404
LC0668790	24.36	24-25	2.2314186139083	99.4773869346734
LC0856902	24.36	24-25	2.39970832524042	99.5845060983782
LC0867722	24.36	24-25	2.25117570000674	99.5845060983782
LC0921030	24.36	24-25	1.35640832703898	97.8119555019434
LC0979474	24.36	24-25	1.84720236398092	99.1556091676719
LC0209770	24.36	24-25	1.52775875252097	98.7587822014052
LC0434304	24.36	24-25	1.33765889102614	95
LC0456186	24.36	24-25	1.55882852481701	99.1564288822683
LC0473600	24.36	24-25	2.23638608860955	99.4744418036354
LC0817894	24.36	24-25	1.71516735784846	99.2659627953746
LC0156151	24.361	24-25	1.33905373570914	95
LC0442550	24.361	24-25	1.37051308959859	99.2166839621062
LC0142531	24.361	24-25	2.41050729662272	99.4780863164938
LC0145892	24.361	24-25	1.92675390518974	99.5884911341586
LC0517119	24.361	24-25	1.24004977211265	97.9379372677669
LC0473347	24.361	24-25	2.49887545841575	99.4744418036354
LC0797170	24.361	24-25	1.73766962735664	99.1553544494721
LC0242258	24.361	24-25	1.48699688843182	98.0093676814988
LC0565332	24.361	24-25	1.87366929270679	98.8686571160798
LC0496046	24.361	24-25	1.38489079653055	95
LC0150603	24.361	24-25	1.38453261549425	98.0060220809635
LC0249403	24.361	24-25	1.65350194696293	99.4713951154232
LC0415530	24.361	24-25	1.78703518202622	99.3743726998996
LC0751523	24.361	24-25	1.08778141780954	95
LC0873160	24.361	24-25	1.78554336995659	99.1489076531296
LC0874892	24.361	24-25	1.52126887559839	97.8031546163893
LC0198265	24.361	24-25	2.18346914623151	99.3877551020408
LC0984126	24.361	24-25	2.19884945329245	99.4738782212392
LC0172206	24.361	24-25	1.07408468902824	95.7912345265975
LC0501438	24.361	24-25	2.15302174362614	99.5882569544405
LC0511002	24.361	24-25	1.29578694025161	97.8313333780251
LC0586986	24.361	24-25	1.69818756986612	99.2596314907873
LC0123283	24.361	24-25	1.71658757767569	99.1569086651054
LC0692279	24.361	24-25	2.29754166781816	99.5845896147404
LC0697072	24.361	24-25	2.04692417423004	99.4740368509213
LC0220539	24.361	24-25	1.03181227133037	95.7788406863565
LC0227185	24.361	24-25	2.03981055414835	99.4770891294875
LC0254108	24.361	24-25	1.96604782107645	99.2673134827702
LC0966212	24.361	24-25	2.20205216891206	99.5842971604814
LC0231146	24.361	24-25	1.76819396163307	99.3777183004349
LC0912216	24.361	24-25	2.12290364917332	99.2695349148908
LC0984220	24.361	24-25	2.09233458952102	99.3767591475674
LC1032657	24.361	24-25	1.85272391079121	98.7579511215266
LC0373858	24.361	24-25	1.77713671250417	99.2672399370964
LC0537207	24.361	24-25	2.17277801465585	99.2635490242025
LC0890367	24.361	24-25	2.14310852276251	99.5876081271374
LC0567560	24.361	24-25	2.54571523569631	99.5845896147404
LC0613139	24.361	24-25	2.35451179974427	99.5879396984925
LC0693653	24.361	24-25	2.20841448094848	99.3835845896147
LC0789669	24.361	24-25	2.36104753819558	99.5845896147404
LC0184211	24.362	24-25	1.63083451782805	98.7587822014052
LC0395694	24.362	24-25	2.51436177637057	99.5884498276843
LC0515294	24.362	24-25	1	95
LC0936920	24.362	24-25	2.09701423117803	99.2629815745394
LC0658020	24.362	24-25	2.10390629808872	99.4741073223019
LC0956223	24.362	24-25	1.52659770910345	99.1556091676719
LC0982901	24.362	24-25	2.05872962075172	99.4739311084305
LC0174014	24.362	24-25	1.68466586402586	99.2673134827702
LC0198140	24.362	24-25	1.71323846154566	99.073268651723
LC0237840	24.362	24-25	2.02755345405022	99.4746879914344
LC0567574	24.362	24-25	2.45069549372701	99.5879396984925
LC0769753	24.362	24-25	1.3163897510732	97.8588661037394
LC0911206	24.362	24-25	2.05979053957396	99.3734083902962
LC1035669	24.362	24-25	1.84757265914211	99.2662579153684
LC0487508	24.362	24-25	1.93013364584112	99.1564288822683
LC0536987	24.362	24-25	2.41600774044929	99.3740166705721
LC0849731	24.362	24-25	1.04414762087872	95
LC0476997	24.362	24-25	1.84185980977506	99.4443142637164
LC0541875	24.362	24-25	2.00655160908665	99.4777893080708
LC0647598	24.362	24-25	2.20008406366215	99.3768844221105
LC0760499	24.362	24-25	1.35256838617931	98.9179229480737
LC0886707	24.362	24-25	2.06992696875247	99.2628086988574
LC0270091	24.362	24-25	1.49568306761692	98.4590647192818
LC0420401	24.362	24-25	1.34654855854847	95
LC0442399	24.362	24-25	1.92500250768098	99.2372030779525
LC0621294	24.362	24-25	1.65638571905869	98.8686571160798
LC0982433	24.362	24-25	2.10037054511756	99.5845060983782
LC0285683	24.362	24-25	1.82665779187587	99.3723779157577
LC0467489	24.362	24-25	1.59846220047415	98.7579511215266
LC0708107	24.362	24-25	1.56193576331378	99.1556091676719
LC0175749	24.362	24-25	1.5710096723093	99.3743726998996
LC0101941	24.362	24-25	1.22505069613805	95.9250585480094
LC0357612	24.362	24-25	1.50933695801764	99.1267982602877
LC0763566	24.362	24-25	1.63174807439657	97.9448386664882
LC0898596	24.362	24-25	2.31357196843982	99.4739311084305
LC0152231	24.362	24-25	1.85733249643127	99.2641156007493
LC0498165	24.362	24-25	2.13392194042377	99.3765502446873
LC0786069	24.362	24-25	1.75694023604672	99.3734083902962
LC0438936	24.362	24-25	2.18355453361886	99.6815713615338
LC0490917	24.362	24-25	2.11839701195158	99.5882569544405
LC0147250	24.362	24-25	1.06892761168207	95
LC0716651	24.362	24-25	2.14151248287742	99.3735343383585
LC0393593	24.362	24-25	1.34380233316166	97.8387420541987
LC0476490	24.362	24-25	2.115510662385	99.5882569544405
LC0680266	24.362	24-25	1.32797162362301	95
LC0904591	24.362	24-25	2.70580386443263	99.5878568556494
LC0914125	24.362	24-25	1.36398782974849	97.6297288249079
LC0381092	24.363	24-25	1.19368102954128	96.9421211107394
LC0395893	24.363	24-25	2.28721929540081	99.5884911341586
LC0720449	24.363	24-25	1.41329976408125	98.2284585244968
LC0218637	24.363	24-25	1.49471102520526	98.4576781532285
LC0636129	24.363	24-25	2.09774305894488	99.5845896147404
LC0638772	24.363	24-25	1.89867034296553	98.6611326817512
LC0140010	24.363	24-25	2.36214304958196	99.5851455336233
LC0357127	24.363	24-25	1.09131515969722	95
LC0553145	24.363	24-25	2.54530711646582	99.3740166705721
LC0776357	24.363	24-25	1.81063570027554	99.3231470312291
LC0535530	24.363	24-25	2.16589690999251	99.3740166705721
LC0431950	24.363	24-25	1.97071870372019	99.2668965286379
LC0463362	24.363	24-25	1.98077577396262	99.2668965286379
LC0560836	24.363	24-25	1.27806733088866	96.9881534033867
LC0624706	24.363	24-25	2.16393620922698	99.4740368509213
LC0727611	24.363	24-25	1.75419538818984	99.2661841576196
LC0468377	24.363	24-25	1.61898892036493	99.3740166705721
LC0490063	24.363	24-25	2.6031985206761	99.4744418036354
LC0110657	24.363	24-25	1.88258145355445	99.4782957661695
LC0393706	24.363	24-25	1.30102999566398	97.5744396119103
LC0518132	24.363	24-25	1.14921911265538	95
LC0649960	24.363	24-25	2.69812665472725	99.5879396984925
LC0734635	24.363	24-25	1.56855371204944	99.3668341708543
LC0757118	24.363	24-25	2.30382219986285	99.4739311084305
LC0799991	24.363	24-25	1.90628115577215	99.3735343383585
LC0982768	24.363	24-25	1.98195444446997	99.2663316582915
LC0237727	24.363	24-25	2.00073767377403	98.6717965874874
LC0406574	24.363	24-25	1.15563963375978	95
LC0494798	24.363	24-25	1.76804581410242	99.5815619455696
LC0953582	24.363	24-25	1.63103769653674	96.3342715453692
LC0998343	24.363	24-25	1.91682228459591	99.2629815745394
LC0276106	24.363	24-25	1.89036512144812	99.4780863164938
LC0689793	24.363	24-25	2.04504901298896	99.3768844221105
LC0755438	24.363	24-25	1.66698571832966	98.8738059326295
LC0967706	24.363	24-25	2.18723861983148	99.5845060983782
LC0980599	24.363	24-25	1.3040594662176	97.9607554245915
LC0555828	24.363	24-25	2.13541890502785	99.4777893080708
LC0821220	24.363	24-25	1.20030318298158	95
LC0485822	24.363	24-25	1.25983269906348	97.961369798815
LC0500924	24.363	24-25	2.17643855574104	99.2635490242025
LC0777217	24.363	24-25	2.26073901991041	99.5843807608513
LC0875887	24.363	24-25	1.84788099744538	99.2661841576196
LC1029016	24.363	24-25	1.67815403801044	98.6174806681619
LC0644405	24.363	24-25	1.00432137378264	95
LC0794865	24.363	24-25	1.34791518650169	96.9960818458859
LC1027389	24.363	24-25	1.36754227352058	98.1890001004251
LC1031767	24.363	24-25	1.5710096723093	97.3724728879368
LC0169233	24.364	24-25	1.56737930765098	99.2673134827702
LC0258456	24.364	24-25	1.53807078704317	99.2673134827702
LC0272999	24.364	24-25	1.75327657018442	99.4780863164938
LC0529862	24.364	24-25	1.40925665203891	96.247447527868
LC0669600	24.364	24-25	1.2692793897719	98.0954612397911
LC0174214	24.364	24-25	1.98551628785272	99.3743726998996
LC0445264	24.364	24-25	1.09516935143176	95.1360760553008
LC0720942	24.364	24-25	1.04414762087872	95
LC0846546	24.364	24-25	1.20682587603185	95
LC0529515	24.364	24-25	2.29468662427944	99.5847426409028
LC0583964	24.364	24-25	1.7199938263676	99.4740368509213
LC0808387	24.364	24-25	1.27646180417324	97.1008670616986
LC0356987	24.364	24-25	2.15185995551251	99.2673134827702
LC0860228	24.364	24-25	1.16076856186113	95.7817207900904
LC0951323	24.364	24-25	2.09631897051261	99.3734083902962
LC0741277	24.364	24-25	1.47363292687384	98.3029856741197
LC0185795	24.364	24-25	1.53655844257153	99.367681498829
LC0467656	24.364	24-25	1.54444013731769	96.4449502895591
LC0917182	24.364	24-25	1.59217675739587	98.0042263442123
LC0400071	24.364	24-25	2.36995760734605	99.5717631314821
LC0548790	24.364	24-25	1.55690526905545	98.6609982258227
LC0470676	24.364	24-25	1.40807028588719	99.0791588534691
LC0951296	24.364	24-25	1.96969541111847	99.2259750703659
LC0131809	24.364	24-25	1.71079409993033	99.4780863164938
LC0343762	24.364	24-25	2.24019967528916	99.5884911341586
LC0587153	24.364	24-25	1.87063796321081	99.2663316582915
LC0410137	24.364	24-25	1.79372055681352	98.8781729288058
LC0224575	24.364	24-25	1.61605519497659	99.2639678822349
LC0439433	24.364	24-25	1.44824241263444	98.4802329863087
LC0465356	24.364	24-25	2.06133936683707	99.3673216617012
LC0612484	24.364	24-25	2.6124235606645	99.5879396984925
LC0738625	24.364	24-25	1.99607365448528	99.3734083902962
LC0556835	24.364	24-25	2.03961238189672	99.3740166705721
LC0839729	24.364	24-25	1.794697126892	99.2659627953746
LC0132805	24.364	24-25	1.79169064902012	99.3743726998996
LC0509143	24.364	24-25	1.82827311205207	99.5882569544405
LC0632154	24.364	24-25	1.38703370128236	97.653635024769
LC0673264	24.364	24-25	2.04719696004127	99.2663316582915
LC0828637	24.364	24-25	1.58782317131896	98.6772043802954
LC0975763	24.364	24-25	2.06970508805185	99.3734083902962
LC0918581	24.365	24-25	2.02345823764368	99.2661841576196
LC0357895	24.365	24-25	1.74052058605366	99.2634997154431
LC0418162	24.365	24-25	1.8493579816613	99.5851455336233
LC0777376	24.365	24-25	1.73487980279263	99.2661841576196
LC0343115	24.365	24-25	1.3701428470511	99.2628827983649
LC0406903	24.365	24-25	1.01452053875792	95
LC0466678	24.365	24-25	2.12642365373734	99.4777893080708
LC0479270	24.365	24-25	1.62889956442061	99.2635490242025
LC0529572	24.365	24-25	1.80969435871692	99.2668965286379
LC0546169	24.365	24-25	1.94870630890485	99.3740166705721
LC0559910	24.365	24-25	2.00186346269252	99.4777893080708
LC0785967	24.365	24-25	1.15044940946088	95
LC0865420	24.365	24-25	1.88041339987792	99.3767591475674
LC0973210	24.365	24-25	1.58297192910481	99.2628334003485
LC0517534	24.365	24-25	1.82917507391709	99.3639741572658
LC0623586	24.365	24-25	2.58163112720089	99.5879396984925
LC0719045	24.365	24-25	2.53734047809631	99.5878154217352
LC0122744	24.365	24-25	1.18977095634687	95
LC0523224	24.365	24-25	2.33687981559842	99.3740166705721
LC0652557	24.365	24-25	2.5705429398819	99.5845896147404
LC0723421	24.365	24-25	1.67209785793572	99.2629815745394
LC0594235	24.365	24-25	2.72536433777428	99.6817420435511
LC0984439	24.365	24-25	1.89883483806827	99.155694039602
LC0285622	24.365	24-25	1.37493155397819	99.1569086651054
LC0360975	24.365	24-25	1.21879799811174	97.3803947808632
LC0515478	24.365	24-25	2.24338534537166	99.3773641750075
LC0860925	24.365	24-25	1.68895346263742	99.2661841576196
LC0934707	24.365	24-25	1.93110174563264	99.2628334003485
LC0406885	24.365	24-25	1.21616590228599	95
LC0433150	24.365	24-25	1.16790781000148	96.7213114754098
LC0967074	24.365	24-25	1.2973227142053	96.4332362101879
LC0269456	24.365	24-25	1.53058385964512	99.2639678822349
LC0387274	24.365	24-25	1.82020145948564	99.2606222816996
LC0385031	24.365	24-25	1	95
LC0933473	24.365	24-25	2.01573687447745	99.4772818657017
LC0949566	24.365	24-25	1.98860354334566	99.3734083902962
LC0220801	24.365	24-25	1.17522180034305	95
LC0225563	24.365	24-25	1.10687054447865	95
LC0781283	24.365	24-25	2.07667684570564	99.2661841576196
LC0841311	24.365	24-25	1.59835270986928	98.346166722464
LC0899108	24.365	24-25	1.36361197989214	98.5202544358889
LC0941682	24.365	24-25	1.78873385882771	98.6126470292551
LC0797051	24.365	24-25	1.67651071028255	98.3394710411784
LC0825019	24.365	24-25	1.87366929270679	98.8684298627385
LC0907575	24.365	24-25	1.78632543439007	99.2628334003485
LC0205600	24.365	24-25	1.52257463269118	98.9695550351288
LC0191493	24.365	24-25	1.92551835817743	99.4747407159585
LC0284812	24.365	24-25	1.86045779542347	99.2642632599826
LC0346195	24.365	24-25	1.29534714833362	98.0729340916695
LC0502642	24.365	24-25	1.79169064902012	98.8685435008201
LC0865817	24.365	24-25	2.12149418624167	99.2626851665661
LC0626237	24.365	24-25	2.76373488637667	99.5879396984925
LC0945645	24.365	24-25	1.58297192910481	96.4731470637443
LC0394793	24.366	24-25	1.85375903307477	99.2639678822349
LC0487021	24.366	24-25	2.22726951670984	99.4777893080708
LC0538850	24.366	24-25	1.96051834278071	99.1597763867037
LC0164962	24.366	24-25	1.69897000433602	99.5884911341586
LC0206594	24.366	24-25	1.29269900304393	96.7146202743392
LC0742875	24.366	24-25	2.06587835285739	99.3732193732194
LC0901142	24.366	24-25	1.3714373174041	98.713309207881
LC0349829	24.366	24-25	1.8829796540373	99.4747407159585
LC0431776	24.366	24-25	1.67476931401543	99.1263013423493
LC0447606	24.366	24-25	1.82639878218762	99.2668965286379
LC0497779	24.366	24-25	2.42841019199733	99.4744418036354
LC0245264	24.366	24-25	1.60465797204787	99.0699230511877
LC0892051	24.366	24-25	2.61946899986417	99.2192997151952
LC0910773	24.366	24-25	1.52126887559839	98.8403271215981
LC0917975	24.366	24-25	2.06509398935715	99.2624627040799
LC0954003	24.366	24-25	1.75189468804375	98.7780381653833
LC0652953	24.366	24-25	1.83537345247001	99.3735343383585
LC0751023	24.366	24-25	1.54282542695918	99.2223898106251
LC0800379	24.366	24-25	1.90568796771185	99.2659627953746
LC0938481	24.366	24-25	1.99668675560017	99.3667068757539
LC0995547	24.366	24-25	1.63898815934368	98.4566454636759
LC0744343	24.366	24-25	1.49858620881752	98.9213091688721
LC0184150	24.366	24-25	1.41212440617332	98.4610237537638
LC0210137	24.366	24-25	1.33243845991561	96.7179658748745
LC0870559	24.366	24-25	2.16843855218677	99.4739311084305
LC0933336	24.366	24-25	1.64718729789599	98.4298627385336
LC0285209	24.366	24-25	1.43248825577051	98.474406155905
LC0519954	24.366	24-25	2.08439751914115	99.3740166705721
LC0478113	24.366	24-25	1.26670196688409	99.0292237137214
LC0569179	24.366	24-25	2.44415413687836	99.5879396984925
LC0603640	24.366	24-25	1.66370092538965	98.7548533940287
LC0922340	24.366	24-25	1.37712404234646	97.971208570472
LC0566003	24.366	24-25	2.04418685076736	99.3735343383585
LC0703319	24.366	24-25	2.43681439488943	99.5879396984925
LC0734505	24.366	24-25	1.63588568528127	98.2594724862766
LC0221266	24.366	24-25	1.82112032377682	99.4780863164938
LC0246116	24.366	24-25	1.19089171692217	95.1722984275678
LC0264334	24.366	24-25	1.02325245963371	95
LC0342522	24.366	24-25	1.80133509567455	99.1569086651054
LC0429466	24.366	24-25	2.21441993929574	99.4780863164938
LC0678571	24.366	24-25	1.14395111642396	95.9511460598963
LC0689939	24.366	24-25	1.9150831016512	99.2629815745394
LC0854229	24.366	24-25	2.12788194348463	99.3734083902962
LC0986725	24.366	24-25	1.25017594808392	97.4623367927687
LC0740042	24.367	24-25	1.73735169580371	98.9690721649485
LC0859034	24.367	24-25	2.008302024212	98.6709072648142
LC0110768	24.367	24-25	2.15554857715353	99.6554031448645
LC0516869	24.367	24-25	1.50650503240487	98.0484049141365
LC0677775	24.367	24-25	1.73774907389156	99.4740368509213
LC0717968	24.367	24-25	1.37584643630916	97.8551112598293
LC0856544	24.367	24-25	1.91497747244433	99.1556091676719
LC0441783	24.367	24-25	1.39550112430563	97.8621612579458
LC0811511	24.367	24-25	1.83511959042455	99.2661103850407
LC0832087	24.367	24-25	1.77590157889167	98.8683919783053
LC0970124	24.367	24-25	2.26469979216715	99.4739311084305
LC0974314	24.367	24-25	1.54703589974001	98.4598386178726
LC0431049	24.367	24-25	1.5287881917749	99.2639678822349
LC0465895	24.367	24-25	1.66360670812452	99.3405416262177
LC0781146	24.367	24-25	2.59943545268847	99.5845060983782
LC0460266	24.367	24-25	2.16893921383598	99.2635490242025
LC0691407	24.367	24-25	1.83985498460189	99.2663316582915
LC0869353	24.367	24-25	2.16711047859666	99.4672295938882
LC0391438	24.367	24-25	1.40329214515825	98.3472733355637
LC0550942	24.367	24-25	2.6055636060705	99.3773641750075
LC0898100	24.367	24-25	2.46167857010014	99.5677088569418
LC0142742	24.367	24-25	1.81117269506655	99.5884911341586
LC0170757	24.367	24-25	1.60465797204787	99.2673134827702
LC0954912	24.367	24-25	2.5239284682734	99.5845060983782
LC0534640	24.367	24-25	1.92303666867079	99.2635490242025
LC0448501	24.367	24-25	1.05728564441821	95
LC0643787	24.367	24-25	2.4215710245264	99.5878982812343
LC0930844	24.367	24-25	1.53504081325116	98.6127864897467
LC1042279	24.367	24-25	1.74842062246757	99.1765139088809
LC0405266	24.367	24-25	2.47083663728142	99.5884911341586
LC0800316	24.367	24-25	1.2626883443017	95
LC0838454	24.367	24-25	1.96018527660461	98.8648159930349
LC0865949	24.367	24-25	1.43964842956347	98.486776029461
LC0177819	24.367	24-25	1.5710096723093	97.6179324188692
LC0477176	24.367	24-25	1.94046667766353	99.3673216617012
LC0643688	24.367	24-25	2.18892848376085	99.3735343383585
LC0883310	24.367	24-25	1.12515582958053	95
LC0253058	24.367	24-25	1.9410639882199	99.0799598527936
LC0487808	24.367	24-25	1.70251669743815	99.2134154505289
LC0812134	24.367	24-25	1.94031722157422	99.3734083902962
LC0926686	24.367	24-25	1.49498897368317	98.7077335118848
LC0493146	24.367	24-25	2.43533463061853	99.6819870786329
LC0532541	24.367	24-25	1.63518204865627	99.4776319314225
LC0657304	24.367	24-25	1.87186470208819	99.3768844221105
LC0376278	24.367	24-25	1.28645646974698	97.1896955503513
LC0384812	24.367	24-25	1.68592079219454	99.2639678822349
LC0393006	24.367	24-25	1.95631253084119	99.5884911341586
LC0350382	24.367	24-25	1.64884770837289	98.4576781532285
LC0448208	24.367	24-25	1.75572244490346	99.1564288822683
LC0462023	24.367	24-25	1.48158593636762	99.1564288822683
LC0572740	24.367	24-25	1.87488751084611	99.2629815745394
LC0756337	24.368	24-25	2.00285692606112	99.2661841576196
LC0821971	24.368	24-25	1.76782349800752	99.3734083902962
LC0832761	24.368	24-25	1.32510498297141	97.4883627473963
LC0847662	24.368	24-25	1.47465325336206	97.9812520924004
LC0921964	24.368	24-25	2.22052648352704	99.3735343383585
LC0743118	24.368	24-25	1.67778939106886	99.3735343383585
LC0691905	24.368	24-25	1.78604121024255	98.7582005623243
LC0369422	24.368	24-25	1.13640344813399	95
LC0362722	24.368	24-25	1.49037992000318	98.4074941451991
LC0404283	24.368	24-25	1.52530400995824	98.96275972831
LC0510938	24.368	24-25	1.68295692630121	99.2635490242025
LC0927834	24.368	24-25	1.45117215751254	98.4599933043187
LC0186568	24.368	24-25	1.93232153198929	99.4780863164938
LC0691381	24.368	24-25	1.89630570746608	95.7922948073702
LC0226491	24.368	24-25	1.40807028588719	99.1033790565406
LC0613209	24.368	24-25	2.41358472872441	99.4740368509213
LC0676691	24.368	24-25	2.0771861540859	99.3735343383585
LC0728737	24.368	24-25	1.02612451674545	95
LC0265956	24.368	24-25	1.38952046584638	98.7286717965875
LC0468748	24.368	24-25	1.85296769102882	99.1564288822683
LC0473059	24.368	24-25	1.76185269446638	99.1564288822683
LC0591570	24.368	24-25	2.32580290874361	99.5845896147404
LC0731185	24.368	24-25	2.11220269073054	99.4773869346734
LC0825043	24.368	24-25	1.92033207153959	99.3734083902962
LC0904054	24.368	24-25	1.76522136630498	97.3645386266094
LC0181530	24.368	24-25	2.00638045854969	99.3743308351178
LC1034907	24.368	24-25	1.91105102032813	99.3735343383585
LC0256554	24.368	24-25	2.05465135044174	99.5851455336233
LC0623771	24.368	24-25	2.49938462040092	99.5845896147404
LC0698061	24.368	24-25	1.42291798076766	98.4020100502513
LC0699379	24.368	24-25	1.40925665203891	98.8251439282367
LC1015899	24.368	24-25	1.6098077693287	99.1523436191242
LC0138458	24.368	24-25	1.42634857378751	98.3134787846339
LC0139860	24.368	24-25	1.52569252450501	98.9227166276347
LC0361200	24.368	24-25	1.64581511829664	98.4610237537638
LC0764689	24.368	24-25	1.76019622945513	99.2659627953746
LC0962246	24.368	24-25	2.63248766136637	99.5845478607565
LC0989281	24.368	24-25	2.27740290407683	99.5845060983782
LC0516857	24.368	24-25	1.84905069056951	99.2635490242025
LC0632654	24.368	24-25	1.76574304142104	99.2630062644468
LC0697367	24.368	24-25	1.95491755373496	99.3735343383585
LC0937596	24.368	24-25	1.78240095249653	97.6167266126592
LC0631073	24.368	24-25	2.93931953107824	99.5879396984925
LC0357671	24.368	24-25	1.79996052740598	99.3743726998996
LC0745689	24.368	24-25	2.39206351171845	99.4672295938882
LC0188001	24.368	24-25	2.27843347653742	99.5884911341586
LC0922381	24.368	24-25	1.93028664724552	99.2594826430773
LC0928478	24.368	24-25	2.19061179781361	99.4772818657017
LC0175750	24.369	24-25	2.07823925380967	99.3743726998996
LC0222548	24.369	24-25	2.00104105798609	99.5851455336233
LC0436362	24.369	24-25	2.19950834889679	99.4747231422932
LC1033194	24.369	24-25	1.66633074430197	98.4568004552606
LC0100926	24.369	24-25	2.14251460499937	99.5884911341586
LC0145959	24.369	24-25	2.06829720503145	99.3777183004349
LC0170677	24.369	24-25	1.72172819857279	99.367681498829
LC0167499	24.369	24-25	2.01292154554456	99.4779989961519
LC0189107	24.369	24-25	1.51719589794997	99.1569086651054
LC0241154	24.369	24-25	1.37639444203727	98.7152893944463
LC0479165	24.369	24-25	2.02559256885167	99.4811368125063
LC0346815	24.369	24-25	1.06258198422816	95
LC0815743	24.369	24-25	2.05373131588761	99.5845060983782
LC0370623	24.369	24-25	1.90085850470199	99.3777183004349
LC0409265	24.369	24-25	1.97868256515694	99.2639678822349
LC0417880	24.369	24-25	2.2940030257256	99.3777183004349
LC0420457	24.369	24-25	2.36522583152862	99.5884911341586
LC0925264	24.369	24-25	1.42878251149695	95.6670238414144
LC0998905	24.369	24-25	1.41896383070362	96.728831151438
LC0165116	24.369	24-25	2.32467335018925	99.5851455336233
LC0217808	24.369	24-25	1.52968695377292	98.4406893090179
LC0462699	24.369	24-25	2.4164407857979	99.5882569544405
LC0562345	24.369	24-25	2.38886463257559	99.584909450005
LC0099111	24.369	24-25	1.19368102954128	97.8487788558046
LC0127068	24.369	24-25	1.12417805547468	95
LC0746028	24.369	24-25	1.3163897510732	95.6118623644397
LC0833252	24.369	24-25	1.88138465677057	99.4739311084305
LC0359704	24.369	24-25	1.72148085477005	99.0696429169037
LC0480751	24.369	24-25	1.32283927268632	95
LC0511070	24.369	24-25	1.99352440316707	98.8718910052556
LC0615474	24.369	24-25	1.98846977020988	99.4773869346734
LC0624795	24.369	24-25	1.35850591149024	95
LC0629760	24.369	24-25	1.86882070619752	99.3668341708543
LC0796311	24.369	24-25	1.79190108000957	99.0715602480308
LC0990149	24.369	24-25	1.08278537031645	95
LC0094048	24.369	24-25	1.46553155697355	99.2639678822349
LC0140129	24.369	24-25	1.33965015761368	97.9251029082025
LC0557188	24.369	24-25	1.46284703583167	98.6576507213872
LC0617429	24.369	24-25	2.05770413153403	98.8853929575579
LC0851402	24.369	24-25	1.04020662757471	95
LC0912188	24.369	24-25	2.0360697006977	99.3767591475674
LC0925470	24.369	24-25	2.09398170391411	99.3667068757539
LC1036420	24.369	24-25	1.85835670529777	98.8685435008201
LC0278647	24.369	24-25	1.65321251377534	98.7721646035463
LC0663522	24.369	24-25	1.54703589974001	98.7682420672111
LC0911960	24.369	24-25	1.26670196688409	97.6866421158353
LC0154531	24.369	24-25	1.90514800185602	99.5851455336233
LC0397263	24.369	24-25	1.55966727838806	98.2101037136166
LC0720411	24.369	24-25	1.6727441983066	98.9690721649485
LC0738811	24.369	24-25	1.63868888669012	98.8503435562259
LC1033692	24.369	24-25	1.35583449588494	97.5416973675397
LC0129053	24.369	24-25	1.58871977960006	98.384074941452
LC0662757	24.369	24-25	1.69478063601206	99.1557788944724
LC0649894	24.369	24-25	1.61278385671974	98.557370464587
LC1019889	24.369	24-25	1.01619735351244	95
LC0194749	24.369	24-25	1.34654855854847	96.4168618266979
LC0223896	24.369	24-25	1.35945602012099	98.4173721015826
LC0443561	24.369	24-25	1.36492603378998	98.8049409165467
LC0887426	24.369	24-25	2.49716471203274	99.4672295938882
LC0241188	24.369	24-25	1.29203443599474	97.1562395449983
LC0511733	24.369	24-25	1.98940531800152	99.2668965286379
LC0856170	24.369	24-25	1.02489596010748	95
LC0889622	24.369	24-25	2.1092409685882	99.2661841576196
LC0186567	24.369	24-25	1.71658757767569	99.2673134827702
LC0204891	24.369	24-25	2.12260902357599	99.4747407159585
LC0802778	24.369	24-25	2.12515582958053	99.3734083902962
LC0426512	24.37	24-25	2.32619243812777	99.5884911341586
LC0765153	24.37	24-25	1.39216914948974	98.8680888114933
LC0944142	24.37	24-25	2.6229803581834	99.5845060983782
LC1011153	24.37	24-25	1.63938686901768	98.8685435008201
LC0543305	24.37	24-25	1.61352470285365	98.7714658721923
LC0898910	24.37	24-25	2.10373532273833	99.470527127107
LC0481736	24.37	24-25	1.35449260058944	97.653635024769
LC0343074	24.37	24-25	1.49094120535679	98.5680829708933
LC0464225	24.37	24-25	2.22868260971297	99.4777893080708
LC0263943	24.37	24-25	1.182129214053	96.4737370357979
LC0665330	24.37	24-25	1.30663944102426	97.9013254786451
LC0788630	24.37	24-25	2.11965172203987	99.5843807608513
LC0991484	24.37	24-25	1.15986784709257	97.1345362032605
LC0175550	24.37	24-25	1.89608508542329	98.4610237537638
LC0392553	24.37	24-25	1.93986854445951	99.3743726998996
LC0746275	24.37	24-25	1.58410497039945	98.7140417266669
LC0912482	24.37	24-25	1.76804581410242	98.8681646184241
LC0983088	24.37	24-25	1.84553211749358	99.2663316582915
LC0462074	24.37	24-25	2.2293490201677	99.4744418036354
LC0529383	24.37	24-25	1.61930207587561	99.2635490242025
LC0855861	24.37	24-25	1.11627558758054	95
LC0992454	24.37	24-25	2.55258305198173	99.3667705297015
LC0996253	24.37	24-25	1.66661156841903	98.6609982258227
LC1033180	24.37	24-25	1.72197540158595	98.346332808891
LC0429298	24.37	24-25	1.55894844597804	99.3777183004349
LC0516840	24.37	24-25	1.76574304142104	99.4777893080708
LC0690124	24.37	24-25	1.80969435871692	98.9681742043551
LC0127508	24.37	24-25	1.18695633546541	95
LC0437179	24.37	24-25	1.05461305455689	95.9451321512211
LC0498919	24.37	24-25	1.59372899870791	99.1564288822683
LC0688490	24.37	24-25	2.04004824154746	99.2663316582915
LC0675224	24.37	24-25	1.06892761168207	95
LC0907537	24.37	24-25	1.54580175715928	98.9307859896095
LC0536874	24.37	24-25	1.94482799634322	99.2668965286379
LC0634450	24.37	24-25	2.3999158899163	99.4740368509213
LC0736768	24.37	24-25	1.98632377705077	99.5845060983782
LC0777404	24.37	24-25	1.42862067267194	96.9324537021533
LC0823400	24.37	24-25	1.36530074863799	97.1509876129896
LC0998207	24.37	24-25	1.6368889069838	98.566980279238
LC0465107	24.37	24-25	2.04355874691473	99.4771066568345
LC0846349	24.37	24-25	1.43184604569873	98.0074344462677
LC0185668	24.37	24-25	1.81083715114049	99.1569086651054
LC0210306	24.37	24-25	1.62076048999421	99.3208430913349
LC0505741	24.37	24-25	1.76057325394439	95
LC0515516	24.37	24-25	1.99197879099458	99.4777893080708
LC0687446	24.37	24-25	1.95674454528269	99.3735343383585
LC0671573	24.37	24-25	2.1287868586426	99.4771241830065
LC0228193	24.371	24-25	1.53058385964512	99.1669454667113
LC0218706	24.371	24-25	1.72640116210292	98.3472733355637
LC0363855	24.371	24-25	1.21984638602436	97.4498845420167
LC0425947	24.371	24-25	1.01619735351244	95
LC0465669	24.371	24-25	2.86461193008857	99.6819870786329
LC0385067	24.371	24-25	1.55339751012388	99.1569086651054
LC0434799	24.371	24-25	1.7967130632809	97.6179308496382
LC0569834	24.371	24-25	1.89498029092797	99.5845896147404
LC0242146	24.371	24-25	1.54468802230268	99.1067246570759
LC0671520	24.371	24-25	1.45666962942376	97.9615745079663
LC0843892	24.371	24-25	1.71020201465538	99.3231470312291
LC0971958	24.371	24-25	1.85733249643127	99.4739311084305
LC0360298	24.371	24-25	1.6182573448404	99.0197390431583
LC0783608	24.371	24-25	2.37925111419932	99.4771241830065
LC0788606	24.371	24-25	1.98838056522201	99.3734083902962
LC0149388	24.371	24-25	2.09971516235102	99.5850622406639
LC0581780	24.371	24-25	1.81637388875236	99.1591289782245
LC0533658	24.371	24-25	1.17201880942456	96.219528529333
LC0743625	24.371	24-25	1.9703933720796	99.3873451623703
LC0787398	24.371	24-25	2.03582982525283	99.4773869346734
LC0879129	24.371	24-25	2.42143939022005	99.5778045838359
LC0894284	24.371	24-25	2.30565226136476	99.4737724149489
LC0957335	24.371	24-25	2.85753150246674	99.584464327603
LC0166369	24.371	24-25	1.3714373174041	98.4810973569756
LC0748603	24.371	24-25	1.67797175281074	98.7579511215266
LC0821812	24.371	24-25	1.23477029516092	97.0571476453829
LC0827210	24.371	24-25	1.51481329499929	97.5460328088383
LC0900817	24.371	24-25	1.48742121135947	98.3562102443924
LC0615824	24.371	24-25	1.42127479121035	98.2929441692328
LC0099742	24.371	24-25	1.48742121135947	99.2638201044037
LC0433894	24.371	24-25	1.182129214053	96.3365674138508
LC0826741	24.371	24-25	1.502836638621	97.7703381319049
LC0917119	24.371	24-25	2.14538289197487	99.3734083902962
LC0131726	24.371	24-25	2.58709331163393	99.6821679491469
LC0980050	24.371	24-25	1.85125834871908	99.3768217911348
LC0352160	24.371	24-25	2.26342301086739	99.5851455336233
LC0526398	24.371	24-25	1.88201196162666	96.4591374391676
LC0711141	24.371	24-25	1.64315646561971	98.8686571160798
LC0128599	24.371	24-25	1.33061666729444	99.1336633663366
LC0276570	24.371	24-25	1.55169391512722	98.6617597858816
LC0955970	24.371	24-25	1.3912880485953	97.8239035821895
LC0161745	24.371	24-25	1.27875360095283	96.5707594513215
LC0162197	24.371	24-25	1.47304880508854	98.6751421880227
LC0097115	24.371	24-25	1.31576049066573	98.4610237537638
LC0414096	24.371	24-25	1.72932680964686	99.2673134827702
LC0479225	24.371	24-25	1.69897000433602	99.0726481419484
LC0484542	24.372	24-25	1.74950442387614	99.3773641750075
LC0934695	24.372	24-25	2.10002573010786	99.3667068757539
LC0226110	24.372	24-25	1.85691006030079	99.5918367346939
LC0459006	24.372	24-25	1.82497146112369	99.3740166705721
LC0481223	24.372	24-25	1.60357736815147	99.26682289923
LC0488097	24.372	24-25	1.68868672428412	99.2635490242025
LC0728182	24.372	24-25	1.66633074430197	99.2562814070352
LC0780026	24.372	24-25	2.39583292010198	99.5878568556494
LC0411312	24.372	24-25	1.59944637572528	98.7587822014052
LC0497663	24.372	24-25	2.16711047859666	98.3998928798581
LC0821784	24.372	24-25	1.24846371755103	98.7006463279863
LC0361455	24.372	24-25	2.23213174129662	99.6788223486116
LC0447364	24.372	24-25	1.01029995663981	95
LC0620277	24.372	24-25	1.99343623049761	99.4773869346734
LC0931258	24.372	24-25	1.9258790893015	99.4739311084305
LC0155445	24.372	24-25	1.67906431812131	99.1569086651054
LC0194586	24.372	24-25	1.68214507637383	99.1569086651054
LC0938489	24.372	24-25	1.56169753265399	98.6608637428858
LC0261423	24.372	24-25	1.10585067438514	95
LC0342618	24.372	24-25	2.07928980609866	99.2673134827702
LC0450729	24.372	24-25	1.38578495884334	98.225822649215
LC0564860	24.372	24-25	2.00492294929653	99.2629815745394
LC0612207	24.372	24-25	2.80655303552734	99.4739839849901
LC0911103	24.372	24-25	1.99699298189071	98.9621694007365
LC1009291	24.372	24-25	1.75732009654667	99.0718402358933
LC0213865	24.372	24-25	1.52904517076577	99.1569086651054
LC0694481	24.372	24-25	2.16450156130957	99.4740368509213
LC0817842	24.372	24-25	1.83991777567868	96.1399276236429
LC0874016	24.372	24-25	2.11624235796334	99.5843807608513
LC0911218	24.372	24-25	1.72230478687433	98.751255440241
LC0393183	24.372	24-25	1.23477029516092	97.1462027433924
LC0554208	24.372	24-25	2.23299611039215	98.6943421493137
LC0696901	24.372	24-25	2.23251329268606	99.5845896147404
LC0726594	24.372	24-25	1.79476679794082	99.2663316582915
LC0945530	24.372	24-25	2.04520558603506	99.5845060983782
LC0517964	24.372	24-25	1.96094619573383	99.3773641750075
LC0541242	24.372	24-25	1.56572978783113	99.4744418036354
LC0482522	24.372	24-25	1.14176323027579	95
LC0934846	24.372	24-25	2.26444001134421	99.4734547405842
LC0948710	24.372	24-25	1.92551835817743	98.8684298627385
LC0201213	24.372	24-25	1.92767826413799	98.8691870190699
LC0404489	24.372	24-25	2.14388875810927	99.4747407159585
LC0702917	24.372	24-25	1.81291335664286	99.1557788944724
LC0827656	24.372	24-25	2.42350801034549	99.5845060983782
LC0653828	24.372	24-25	1.92303666867079	98.7582005623243
LC0847964	24.372	24-25	1.88969379144419	98.5671242048878
LC0783364	24.372	24-25	1.64365003821733	98.8573917705401
LC0416317	24.373	24-25	1.5585885831082	99.2639678822349
LC0561773	24.373	24-25	2.63473917856125	99.3773641750075
LC0766345	24.373	24-25	2.44811862029215	99.4739311084305
LC0851762	24.373	24-25	1.64952956594782	99.0081758477416
LC0173774	24.373	24-25	2.22690908496548	99.5884911341586
LC0674804	24.373	24-25	1.29885307640971	97.4159860757799
LC0689958	24.373	24-25	2.17034973913918	99.4740368509213
LC0459614	24.373	24-25	2.40689768752456	99.3773641750075
LC0746371	24.373	24-25	1.97804349390996	99.3735343383585
LC0802903	24.373	24-25	2.29393681388729	99.2661841576196
LC0939993	24.373	24-25	1.61878002450621	98.4499497823904
LC0132565	24.373	24-25	2.83331289020278	99.6821679491469
LC0229243	24.373	24-25	1.39672227850377	98.416851143758
LC0369131	24.373	24-25	1.46284703583167	98.0093676814988
LC0423739	24.373	24-25	1.57019256109573	98.5714285714286
LC0550828	24.373	24-25	1.4379090355395	98.2090851270378
LC0639369	24.373	24-25	1.84720236398092	99.1799437675726
LC0940055	24.373	24-25	1.87285524470481	99.3734083902962
LC0567591	24.373	24-25	2.48174352042045	99.5879396984925
LC0503595	24.373	24-25	1.17897694729317	95
LC0763981	24.373	24-25	1.54282542695918	98.7278205557415
LC0575663	24.373	24-25	2.05952555273869	99.4773869346734
LC0665338	24.373	24-25	1.73806671477747	99.2663316582915
LC0862880	24.373	24-25	2.31295973588211	99.2661841576196
LC0941243	24.373	24-25	1.29424571613812	98.3380243935129
LC0405903	24.373	24-25	1.4367985102318	98.8758782201405
LC0591888	24.373	24-25	1.99939156171909	99.3735343383585
LC0751208	24.373	24-25	1.32014628611105	98.0954612397911
LC0245077	24.373	24-25	1.18412335423967	95.8815657410505
LC0276533	24.373	24-25	2.06952010083523	99.4779291188381
LC0495591	24.373	24-25	1.40688067004912	98.6810832524353
LC0676740	24.373	24-25	1.49762064978129	99.2629815745394
LC0502777	24.373	24-25	1.54703589974001	95.2632812238476
LC0732130	24.373	24-25	1.23653726148869	95
LC0815267	24.373	24-25	1.84273401894827	99.3633561184828
LC0132742	24.373	24-25	1.69897000433602	99.267288969186
LC0131680	24.373	24-25	2.25875697253658	99.6821679491469
LC0131634	24.373	24-25	1.40277706961035	99.1535630645701
LC0259850	24.373	24-25	1.71841864182966	99.2673134827702
LC0343290	24.373	24-25	1.8777743499914	99.2675340312385
LC0211732	24.373	24-25	1.73351825143449	99.4747407159585
LC0375650	24.373	24-25	1.56784945057311	99.1234526597524
LC0415660	24.373	24-25	2.42239283622737	99.5851455336233
LC0617105	24.373	24-25	1.52750101098112	98.1456687642255
LC0865778	24.373	24-25	1.83866022598894	99.1556091676719
LC0224816	24.373	24-25	1.11159852488039	95
LC0575528	24.373	24-25	1.36492603378998	98.4701904730024
LC0661326	24.373	24-25	1.6200318951263	98.7715892355068
LC0725134	24.373	24-25	2.07838430874819	99.3732193732194
LC0523351	24.374	24-25	1.66614342729156	97.2583938673719
LC0793966	24.374	24-25	2.21021147164183	99.4740368509213
LC0268224	24.374	24-25	1.52968695377292	98.9929742388759
LC0662247	24.374	24-25	1.83613414946537	99.2663316582915
LC0676268	24.374	24-25	1.80502484442981	97.4137353433836
LC0717485	24.374	24-25	1.37639444203727	97.2798231215035
LC0825025	24.374	24-25	1.82269101077605	98.9688650820221
LC0890554	24.374	24-25	1.65321251377534	99.018228119555
LC0261756	24.374	24-25	1.98181860717066	99.5884911341586
LC0695106	24.374	24-25	1.98686127029004	99.3734083902962
LC0794516	24.374	24-25	1.83097339732265	99.3666432090077
LC0430221	24.374	24-25	1.12188798510368	95
LC0450117	24.374	24-25	1.59813364581324	99.4777893080708
LC0553910	24.374	24-25	2.72219776405512	99.5916044588759
LC0644700	24.374	24-25	2.0605089756053	99.4740368509213
LC0194028	24.374	24-25	1.15775888604686	95
LC0525168	24.374	24-25	1.64748077317368	97.2048337964048
LC0951054	24.374	24-25	2.31458342620566	99.4739311084305
LC0361449	24.374	24-25	2.21843046361923	99.6821679491469
LC0490677	24.374	24-25	1.62148786458063	98.8718910052556
LC0541984	24.374	24-25	2.24949186572526	99.3773641750075
LC0662676	24.374	24-25	2.09981870961523	99.5845060983782
LC0715645	24.374	24-25	2.31407799177921	99.5845896147404
LC0919201	24.374	24-25	1.87203966797329	98.5566457921704
LC0387089	24.374	24-25	2.01961471569142	99.5851455336233
LC0485418	24.374	24-25	2.29931113547228	99.4777893080708
LC0640326	24.374	24-25	1.884851982746	99.4740368509213
LC0812217	24.374	24-25	1.5794405971398	98.7575767723787
LC0128763	24.374	24-25	1.51215053692203	99.1602542656407
LC0229060	24.374	24-25	1.648164778574	99.263770831939
LC0629630	24.374	24-25	2.21510858105309	99.4773869346734
LC0789154	24.374	24-25	2.24949186572526	99.4739311084305
LC0416396	24.374	24-25	1.70842090013471	99.2639678822349
LC0446280	24.374	24-25	2.09964611712323	99.2635490242025
LC0617532	24.374	24-25	1.71340653216769	99.2663316582915
LC0841348	24.374	24-25	1.37199091146491	98.6709072648142
LC0943536	24.374	24-25	1.32221929473392	98.53364579846
LC0385553	24.374	24-25	1.46493642912173	98.4342589494814
LC0726127	24.374	24-25	1.57898284270279	98.6778685232293
LC0847025	24.374	24-25	1.22685757028872	95.3598928690994
LC0921412	24.374	24-25	1.67145055421249	99.1489076531296
LC0938875	24.374	24-25	2.36460727177008	99.3735343383585
LC0224465	24.374	24-25	1.5992278627738	99.4780863164938
LC0386023	24.375	24-25	1.93866980102268	98.7587822014052
LC0476203	24.375	24-25	1.58871977960006	98.6208281725973
LC1042883	24.375	24-25	1.82269101077605	95
LC0224760	24.375	24-25	1.02897770520878	95
LC0678527	24.375	24-25	1.34103863167752	98.2159592984335
LC0225387	24.375	24-25	1.9570802596579	99.4780863164938
LC0276143	24.375	24-25	1.23223352111473	98.2770157243225
LC0144951	24.375	24-25	1.45666962942376	98.4610237537638
LC0355975	24.375	24-25	1.43136376415899	98.4610237537638
LC0392931	24.375	24-25	1.3142886609475	98.1063900970224
LC0859609	24.375	24-25	1.25767857486918	95.1872552628937
LC0124791	24.375	24-25	1.86302529622947	99.4780863164938
LC0135504	24.375	24-25	1.26997967664532	97.9692204750753
LC0380231	24.375	24-25	1.97662505205073	99.2639678822349
LC1037683	24.375	24-25	1.80078579032776	98.9690721649485
LC0094847	24.375	24-25	1.01452053875792	95
LC0161171	24.375	24-25	1.08278537031645	95
LC0152715	24.375	24-25	1.57298770819821	99.2639678822349
LC0736347	24.375	24-25	1.95985195479961	99.3667068757539
LC0522333	24.375	24-25	1.45040308615537	96.4315602718174
LC0347463	24.375	24-25	1.23477029516092	95.4299096687855
LC0537645	24.375	24-25	1.82743389540078	99.2634750585872
LC0177405	24.375	24-25	1.62428209583567	99.5884911341586
LC0272652	24.375	24-25	1.39707054995941	97.6580796252927
LC0097247	24.375	24-25	1.36623612371829	98.0093676814988
LC0101979	24.375	24-25	1.39427652676782	99.220475075276
LC0489610	24.375	24-25	2.0200296335427	99.4777893080708
LC0550641	24.375	24-25	2.34167188720852	99.4737194958434
LC0202485	24.375	24-25	1.14176323027579	95.8682113440032
LC0586391	24.375	24-25	2.31622203742682	99.5879396984925
LC0194212	24.375	24-25	1.99541579854242	99.4745825106255
LC0223125	24.375	24-25	2.06677303708503	99.5784543325527
LC0261655	24.375	24-25	1.24600590407603	98.9628638340582
LC0678685	24.375	24-25	1.73407940728059	99.155807175639
LC0101390	24.375	24-25	1.23401081758718	97.4171963867514
LC0776035	24.375	24-25	2.01485642004451	99.2661841576196
LC0479098	24.375	24-25	2.19846463537192	99.4777893080708
LC0625026	24.375	24-25	2.01586250809731	98.3464988619628
LC0503324	24.376	24-25	1.40568778667278	97.679480310742
LC0560562	24.376	24-25	1.7856856682809	99.1564288822683
LC0478096	24.376	24-25	1.71858472002744	98.8685435008201
LC0547012	24.376	24-25	2.56584781867352	99.6853345830683
LC0529143	24.376	24-25	2.16322102671558	99.2635490242025
LC0110576	24.376	24-25	1.49037992000318	99.2673134827702
LC0404185	24.376	24-25	1.80215775318696	99.2639678822349
LC0422270	24.376	24-25	1.99686176849067	98.2134493141519
LC0443881	24.376	24-25	2.28253148381223	99.4744418036354
LC0451915	24.376	24-25	1.80875097234959	99.2673134827702
LC0484662	24.376	24-25	2.56195957919391	99.4744418036354
LC0528224	24.376	24-25	2.43786149979522	99.4777893080708
LC0777082	24.376	24-25	1.76678451549786	99.2659627953746
LC0688367	24.376	24-25	2.14965011309812	99.5845896147404
LC0810921	24.376	24-25	1.066698550423	95
LC0553982	24.376	24-25	2.275794914631	99.6819870786329
LC0098780	24.376	24-25	1.02242837118549	95
LC0134280	24.376	24-25	1.39375064034808	98.2065781108843
LC0779713	24.376	24-25	2.12394959108183	99.3732193732194
LC0785493	24.376	24-25	1.41010207664286	98.051752418572
LC0900390	24.376	24-25	1.54369563230924	99.2159227985525
LC0628266	24.376	24-25	2.14345199902163	99.4740368509213
LC0190297	24.376	24-25	1.00902574208691	95
LC0196065	24.376	24-25	1.85302861471299	99.2673134827702
LC0227479	24.376	24-25	1.03662889536216	95
LC0508793	24.376	24-25	2.26503019772306	99.6819870786329
LC0509572	24.376	24-25	1.39497671955456	98.520403039534
LC0589817	24.376	24-25	2.28535474103037	99.571189279732
LC0625381	24.376	24-25	1.51054501020661	98.0452537153568
LC0823831	24.376	24-25	1.86063741677375	99.2628334003485
LC0817611	24.376	24-25	1.26197619139781	95
LC0099309	24.376	24-25	1.60766943668824	99.0901792881991
LC0953217	24.376	24-25	2.1964249139492	99.4735606746471
LC0128334	24.376	24-25	1.64018319192134	98.6617597858816
LC0517345	24.376	24-25	2.05053441954012	99.2668965286379
LC0979854	24.376	24-25	2.05041842724514	99.4739311084305
LC0355018	24.376	24-25	1.3003780648707	98.1565741050519
LC0942999	24.376	24-25	1.32283927268632	97.4223352972683
LC0831244	24.376	24-25	1.12090281761453	95
LC1020122	24.376	24-25	1.9120625555885	98.7580758544505
LC0151494	24.377	24-25	1.58950279626376	99.5851455336233
LC0181325	24.377	24-25	1.45301239112146	99.1569086651054
LC0544322	24.377	24-25	2.04739170220044	99.3773641750075
LC0617378	24.377	24-25	1.7865384804978	99.2696817420435
LC0746081	24.377	24-25	1.67209785793572	98.7575767723787
LC0983654	24.377	24-25	2.48494012946803	99.5845060983782
LC1018014	24.377	24-25	1.59977393914639	99.2810830785769
LC0657202	24.377	24-25	1.61552922363713	98.3464988619628
LC0285243	24.377	24-25	1.51851393987789	98.4240639743032
LC0568680	24.377	24-25	1.50133317864557	97.5799973222654
LC0627591	24.377	24-25	1.39967372148104	97.9180613201232
LC0648800	24.377	24-25	1.07918124604762	95
LC0911610	24.377	24-25	2.53041743140706	99.4772818657017
LC1018317	24.377	24-25	1.2610248339924	95
LC0557486	24.377	24-25	2.03076159095102	99.373828020359
LC0815500	24.377	24-25	1.69293500253114	98.2825577502511
LC0274469	24.377	24-25	1.80989624660244	98.7587822014052
LC0610072	24.377	24-25	2.44624194532541	99.5879396984925
LC0153231	24.377	24-25	1.5952757118021	98.4610237537638
LC0356835	24.377	24-25	1.18892848376085	95
LC0423441	24.377	24-25	1.96647026372928	99.3743726998996
LC0505872	24.377	24-25	1.96099370894234	99.2668965286379
LC0723479	24.377	24-25	1.70225816316209	99.1557788944724
LC0756655	24.377	24-25	1.90864583890711	99.2661841576196
LC0972785	24.377	24-25	2.09912792772647	99.4739839849901
LC0095650	24.377	24-25	1.25695815256093	97.9725660756106
LC0240341	24.377	24-25	1.4456042032736	99.1502174640348
LC0194785	24.377	24-25	1.54107976777663	99.1547595089555
LC0349377	24.377	24-25	1.17522180034305	95
LC0396013	24.377	24-25	1.40449161775869	98.7989294078287
LC0169323	24.377	24-25	1.85357654361964	99.3340918217106
LC1026225	24.377	24-25	1.90439092001236	99.373471370657
LC0539264	24.377	24-25	2.48582076353083	99.4765803247886
LC0688435	24.377	24-25	1.86864443839483	99.2663316582915
LC0707505	24.377	24-25	1.35983548233989	97.7908689248895
LC0522454	24.377	24-25	1.68493508264089	98.9321460850936
LC0569120	24.377	24-25	2.05679054827438	99.3773641750075
LC0655968	24.377	24-25	1.27323283404305	99.1289782244556
LC0640684	24.377	24-25	1.58759872972124	98.3155286159204
LC0652182	24.377	24-25	1.55083960506579	99.1557788944724
LC0802967	24.377	24-25	1.79406958398163	98.5792789170353
LC0865346	24.377	24-25	1.43023635341151	98.502211499799
LC0217402	24.377	24-25	1.01619735351244	95
LC0477586	24.377	24-25	1.11727129565576	95
LC0775348	24.377	24-25	1.82743389540078	99.5843807608513
LC0917792	24.377	24-25	1.39846084960822	98.5570806829595
LC0590716	24.377	24-25	1.92623952104586	99.5845896147404
LC0591359	24.377	24-25	2.26554889912032	99.5879396984925
LC1038848	24.377	24-25	1.42942926438179	95.4688441202061
LC0362699	24.377	24-25	1.07298474462793	95
LC0508907	24.377	24-25	1.03582982525283	95
LC0846481	24.377	24-25	1.93277807006055	98.9688650820221
LC0483047	24.378	24-25	1.81637388875236	98.7580342795929
LC0519829	24.378	24-25	2.25297432534792	99.3773641750075
LC0723377	24.378	24-25	1.52218331761869	98.1523631008167
LC0956604	24.378	24-25	1.74741180788642	99.4740368509213
LC0129141	24.378	24-25	2.04111622796949	99.5884911341586
LC0388164	24.378	24-25	1.16405529189345	95
LC0559691	24.378	24-25	1.71424591101789	98.7212533056606
LC0174516	24.378	24-25	2.30770992340481	99.5883671898531
LC0405679	24.378	24-25	2.51603270287893	99.5918367346939
LC0489967	24.378	24-25	2.5338736952871	99.3740166705721
LC0535535	24.378	24-25	2.38111508070985	99.3773641750075
LC0740017	24.378	24-25	1.44388854677737	98.4968195513894
LC0826685	24.378	24-25	1.01619735351244	95
LC0124882	24.378	24-25	2.19741840751002	99.5884911341586
LC0629021	24.378	24-25	2.26240362325878	99.4740368509213
LC0946351	24.378	24-25	1.96736073996595	99.4773344054679
LC0955479	24.378	24-25	1.76019622945513	99.2628334003485
LC0356803	24.378	24-25	1.58331215198308	99.1569086651054
LC0445354	24.378	24-25	1.05614226205905	95
LC0489593	24.378	24-25	1.66875854175096	98.4199779064707
LC0750218	24.378	24-25	2.02473188965525	99.3668341708543
LC0670350	24.378	24-25	1.44451320633404	97.0840308001339
LC0981192	24.378	24-25	2.40062432166177	99.4772818657017
LC0093966	24.378	24-25	1.25695815256093	99.0665774506524
LC0123820	24.378	24-25	1.93676499760994	99.3743726998996
LC0349091	24.378	24-25	2.00462226570078	98.9695550351288
LC0354762	24.378	24-25	1.24699069924155	96.5239210438274
LC0412041	24.378	24-25	1.68313713148301	99.2673134827702
LC0587504	24.378	24-25	1.82092358788132	99.587732528909
LC0625401	24.378	24-25	1.09447112864164	95
LC0911864	24.378	24-25	1.68403703748652	98.5223160434258
LC0467141	24.378	24-25	1.57875378442643	98.6617597858816
LC0196929	24.378	24-25	1.36229393796423	97.8956172632988
LC0676769	24.378	24-25	1.32919441508845	98.4636497523095
LC0267099	24.378	24-25	1.18977095634687	97.0373853750294
LC0888976	24.378	24-25	1.88201196162666	99.4772818657017
LC0968570	24.378	24-25	1.06145247908719	95
LC0524064	24.378	24-25	1.27508089845686	95
LC0773220	24.378	24-25	1.82386530932451	99.0148773622839
LC0921869	24.378	24-25	1.74748949225867	98.8684298627385
LC0344229	24.378	24-25	2.00039068924991	99.5884911341586
LC0752294	24.378	24-25	2.11988245798498	99.4739311084305
LC0831298	24.378	24-25	1.33425264233423	95.9658520254436
LC0878573	24.378	24-25	1.13417710757677	95
LC0886656	24.378	24-25	1.06781451116184	95
LC0176413	24.378	24-25	1.24079877111733	96.4737370357979
LC0358719	24.378	24-25	1.34811006848024	99.2137838742054
LC0524172	24.378	24-25	2.38307895381209	99.4777893080708
LC0813546	24.378	24-25	1.64787176530623	98.8684298627385
LC0926273	24.378	24-25	2.0942614427205	99.2661841576196
LC0810307	24.378	24-25	1.89209460269048	99.4740368509213
LC1035846	24.378	24-25	2.22468841745729	99.4739839849901
LC0512347	24.379	24-25	2.32608996426356	99.3739537997991
LC0111121	24.379	24-25	1.86147466885717	99.2642632599826
LC0558147	24.379	24-25	2.81890518475775	99.6819870786329
LC1035781	24.379	24-25	2.74434775554923	99.5845478607565
LC0150918	24.379	24-25	1.7279477095448	98.8691870190699
LC0633301	24.379	24-25	1.55750720190566	98.7146873744812
LC0983861	24.379	24-25	1.86905561870191	99.3734083902962
LC0993240	24.379	24-25	1.55144999797288	98.9714209133246
LC0828739	24.379	24-25	2.54819280470331	99.5845060983782
LC0996648	24.379	24-25	1.80311555489003	99.4739839849901
LC0606255	24.379	24-25	1.38578495884334	97.8544651225064
LC0725599	24.379	24-25	1.7481880270062	99.1551845519461
LC0531961	24.379	24-25	2.09415656178252	99.2635490242025
LC0604908	24.379	24-25	2.44112932051478	99.5879396984925
LC0642848	24.379	24-25	1.55509444857832	99.2194566346186
LC0689317	24.379	24-25	1.61310151696691	98.5666923411808
LC0718110	24.379	24-25	1.71742083672237	99.2663316582915
LC0878812	24.379	24-25	2.04976055176248	99.4739311084305
LC0917807	24.379	24-25	1.21748394421391	96.2135922330097
LC0345538	24.379	24-25	1.62252486240357	98.5245901639344
LC0893327	24.379	24-25	1.82665779187587	99.1556091676719
LC0177449	24.379	24-25	1.77173442538677	99.2673134827702
LC0411504	24.379	24-25	1.80454830838806	99.3577736151994
LC0349278	24.379	24-25	1.617838747717	99.1565982797282
LC0721611	24.379	24-25	1.43360984332372	98.0844579886809
LC0820799	24.379	24-25	1.83903787338831	99.3668341708543
LC0131470	24.379	24-25	1.52659770910345	99.0699230511877
LC0187989	24.379	24-25	2.28815976332388	99.5884911341586
LC0439545	24.379	24-25	1.73045926004577	99.2668965286379
LC0593473	24.379	24-25	1.2417954312952	98.3847726282631
LC0904855	24.379	24-25	1.457730548246	98.7582005623243
LC1000415	24.379	24-25	1.96960226484854	99.3667705297015
LC0180809	24.379	24-25	1.53147891704226	99.1836734693878
LC0395332	24.379	24-25	1.36304759452109	98.0060220809635
LC0417851	24.379	24-25	2.08489785846136	99.5851455336233
LC0505073	24.379	24-25	1.8316138553091	99.2668965286379
LC0524341	24.379	24-25	1.15350998930084	95
LC0704685	24.379	24-25	1.87961190706585	99.3665158371041
LC0721932	24.379	24-25	1.88553083318809	99.4739311084305
LC0738571	24.379	24-25	1.56620171885491	97.8109519346633
LC0916542	24.379	24-25	2.08475496317935	99.2661841576196
LC0184679	24.379	24-25	1.98407703390283	99.5884911341586
LC0174208	24.379	24-25	2.00902574208691	99.2672399370964
LC0176528	24.379	24-25	1.84142204440236	99.1569086651054
LC0765088	24.379	24-25	1.70286117057293	96.9809676986999
LC0213146	24.379	24-25	1.10754912974469	95
LC0360413	24.379	24-25	1.91818766135893	99.0699230511877
LC0232040	24.379	24-25	1.63276088847944	99.2639678822349
LC0561269	24.379	24-25	2.30453361040652	99.4777893080708
LC0565544	24.38	24-25	1.62076048999421	97.8174271080909
LC0740059	24.38	24-25	2.31365634661803	99.5843807608513
LC0564176	24.38	24-25	2.34775921793047	99.6817420435511
LC0626448	24.38	24-25	2.57765261986569	99.5879396984925
LC0744216	24.38	24-25	2.08735543005405	99.4725880139747
LC0278871	24.38	24-25	1.43901672838751	99.2624132497402
LC0527009	24.38	24-25	2.32492005001992	99.4777893080708
LC0861057	24.38	24-25	1.9000939015434	99.3732193732194
LC0261691	24.38	24-25	1.59900923982334	99.367681498829
LC0443469	24.38	24-25	1.52126887559839	97.8287052525928
LC0729788	24.38	24-25	1.38524868240322	98.2929441692328
LC0805975	24.38	24-25	1.0696680969116	95
LC0891524	24.38	24-25	2.9090101439809	99.5878568556494
LC0968159	24.38	24-25	1.51348395670426	98.3727860180132
LC0218514	24.38	24-25	1.34615730223201	96.9191614761235
LC0669866	24.38	24-25	1.4367985102318	98.7113402061856
LC0946820	24.38	24-25	1.7131544018373	98.7579511215266
LC0280048	24.38	24-25	1.62889956442061	99.2639678822349
LC0565898	24.38	24-25	2.11250445876716	99.4777893080708
LC0981787	24.38	24-25	1.73543920325148	98.8685435008201
LC0992829	24.38	24-25	2.09930072623346	99.4772818657017
LC0254204	24.38	24-25	1.51255099290421	99.4780863164938
LC0406183	24.38	24-25	1.66322963453287	99.5884911341586
LC0144749	24.38	24-25	1.71916549408921	99.1569086651054
LC0444888	24.38	24-25	2.00800367184016	99.2635490242025
LC0717117	24.38	24-25	1.63002085111341	98.7240882756773
LC0362425	24.38	24-25	1.92479599579791	99.3777183004349
LC0494699	24.38	24-25	1.39410130204004	98.195695109296
LC0553896	24.38	24-25	2.36858437235748	99.4777893080708
LC0550230	24.38	24-25	1.41178800454387	97.7236969838985
LC0670131	24.38	24-25	1.5219222448835	99.1557788944724
LC0271863	24.38	24-25	1.21984638602436	97.7178423236515
LC0393085	24.38	24-25	1.50960570461156	98.5714285714286
LC0452744	24.38	24-25	1.17897694729317	95
LC0486802	24.38	24-25	1.38021124171161	95
LC0499837	24.38	24-25	2.7049222912234	99.3773641750075
LC0994386	24.38	24-25	1.84016884924076	98.346332808891
LC0613422	24.38	24-25	2.44065724414462	99.4773869346734
LC0637063	24.38	24-25	1.95904139232109	99.3735343383585
LC1002624	24.38	24-25	1.85186960072977	99.2629074948906
LC0468562	24.38	24-25	2.00445035298922	99.3773641750075
LC0503451	24.38	24-25	1.4201208480857	98.1019649851036
LC0505728	24.38	24-25	2.30642502755069	99.2635490242025
LC0495982	24.38	24-25	2.38012075426844	99.5715194322632
LC0546171	24.38	24-25	2.20817252666712	99.5882569544405
LC0163295	24.381	24-25	1.30920417967041	98.6048845767815
LC0130572	24.381	24-25	1.41027096425218	95
LC0676020	24.381	24-25	1.9507541815935	99.3735343383585
LC0477831	24.381	24-25	2.55707389436601	99.5916044588759
LC0511578	24.381	24-25	1.86236993712288	99.2668965286379
LC0542914	24.381	24-25	1.35850591149024	98.346332808891
LC0651104	24.381	24-25	1.62448836251345	99.1524288107203
LC0805201	24.381	24-25	1.70251669743815	99.1556091676719
LC0231330	24.381	24-25	1.92282921966665	99.4747407159585
LC0486706	24.381	24-25	1.40942586867144	95.785915115812
LC0692899	24.381	24-25	1.94036704598567	99.3735343383585
LC0794201	24.381	24-25	1.49996186559619	99.3734083902962
LC0927392	24.381	24-25	1.67778939106886	99.2593337355051
LC0944538	24.381	24-25	1.36267092972567	96.9718286269387
LC0439049	24.381	24-25	1.13861843389949	95
LC0627890	24.381	24-25	2.35806816256154	99.4773869346734
LC0642930	24.381	24-25	1.41813549842523	98.4234837327621
LC0643209	24.381	24-25	1.79574102086924	98.3466648816895
LC0801025	24.381	24-25	2.53372123101244	99.5845060983782
LC0703350	24.381	24-25	1.99541579854242	99.2661841576196
LC0782001	24.381	24-25	1.67430988894148	98.9353866755942
LC0260508	24.381	24-25	2.26930275086934	99.2673134827702
LC0624391	24.381	24-25	2.47013106477452	99.5879396984925
LC0672045	24.381	24-25	1.58681226944338	99.4740368509213
LC0680923	24.381	24-25	1.84615147652882	98.8686571160798
LC0991007	24.381	24-25	2.15293013642273	99.4739839849901
LC0153431	24.381	24-25	1.5278875659527	99.3743726998996
LC0358750	24.381	24-25	1.15563963375978	96.3633322181332
LC0983741	24.381	24-25	1.89398356721185	98.4566454636759
LC0277066	24.381	24-25	1.17464119266045	95.1648572577403
LC0363200	24.381	24-25	2.16393620922698	99.5851455336233
LC0372941	24.381	24-25	1.75587485567249	99.3710270993643
LC0855927	24.381	24-25	2.28271272303527	99.3600053612116
LC0223847	24.381	24-25	1.19755621315354	96.7848778855805
LC0431671	24.381	24-25	1.77590157889167	99.4777893080708
LC0477807	24.381	24-25	2.19061179781361	99.2668965286379
LC0781037	24.381	24-25	2.00091106213122	99.4771241830065
LC0099274	24.381	24-25	1.25815819334079	96.9555035128806
LC0488808	24.381	24-25	1.93150872186662	95.9532735305931
LC0970697	24.381	24-25	2.31567652034801	99.5880225080386
LC0657941	24.381	24-25	1.57863920996807	98.9614740368509
LC0940100	24.381	24-25	1.72345567203519	99.0249296340973
LC0972647	24.381	24-25	1.82249498527875	99.2659627953746
LC0354279	24.381	24-25	1.78774377164647	99.1569086651054
LC0427044	24.381	24-25	1.98524679080286	99.367681498829
LC0515416	24.381	24-25	1.66048601578497	97.1479262210022
LC0157365	24.381	24-25	1.37199091146491	98.4076539658114
LC0169851	24.382	24-25	1.78483117812447	99.3743726998996
LC0285947	24.382	24-25	2.00030389978481	99.2639678822349
LC0442446	24.382	24-25	1.97155415344606	99.4744418036354
LC0423860	24.382	24-25	1.02201573981772	95
LC0622149	24.382	24-25	1.45086469237977	99.4738782212392
LC0525614	24.382	24-25	1.71683772329952	95.5583076717097
LC0838268	24.382	24-25	2.1647691030092	99.4739311084305
LC0624992	24.382	24-25	2.3150251993126	99.5879396984925
LC0669032	24.382	24-25	2.02019548975319	99.2663316582915
LC0986021	24.382	24-25	2.09233458952102	99.3734083902962
LC0155518	24.382	24-25	1.17522180034305	97.5443292070927
LC0144029	24.382	24-25	1.61857102812013	98.5680829708933
LC0365722	24.382	24-25	1.96834283095895	99.5851455336233
LC0618133	24.382	24-25	1.78668045319665	98.8351854331236
LC0667436	24.382	24-25	1.79337124891896	98.3182579564489
LC0976680	24.382	24-25	2.06205524737535	99.373471370657
LC0231451	24.382	24-25	1.72090317081346	99.2639678822349
LC0821651	24.382	24-25	1.38399478944173	98.0777602893406
LC1027062	24.382	24-25	1.90923500336831	99.2629074948906
LC0388251	24.382	24-25	1.94821729355997	99.5851455336233
LC0492918	24.382	24-25	2.35291537455385	99.5882569544405
LC0565228	24.382	24-25	2.40961193084644	99.6819870786329
LC0596045	24.382	24-25	1.79393000677268	99.3735343383585
LC0663234	24.382	24-25	2.29618237255543	99.3734923612972
LC0123952	24.382	24-25	1.57507232571381	99.2670928014457
LC0621609	24.382	24-25	1.13735411137073	95
LC0407759	24.382	24-25	1.75427186868346	99.2673134827702
LC0421237	24.382	24-25	1.95158034490339	99.5884911341586
LC0480685	24.382	24-25	1.83733586801501	99.3639741572658
LC0689450	24.382	24-25	1.85125834871908	99.07202680067
LC0931997	24.382	24-25	2.61511852332903	99.5845060983782
LC1042127	24.382	24-25	2.49112346701797	99.5878982812343
LC0416301	24.382	24-25	1.16790781000148	95
LC0648827	24.382	24-25	1.4456042032736	99.1122278056951
LC0979915	24.382	24-25	1.29950729870049	96.1281038752426
LC0380545	24.382	24-25	1.16702179579026	97.2800267648043
LC0652269	24.382	24-25	2.42828061470718	99.5845896147404
LC0414191	24.382	24-25	2.29210093848042	99.5851455336233
LC0624940	24.382	24-25	1.8593785044256	98.6778685232293
LC0345499	24.382	24-25	1.84497393814689	98.3472733355637
LC0821399	24.382	24-25	1.88823567327057	98.8717777033813
LC0938385	24.382	24-25	1.08671566394488	95
LC0478244	24.382	24-25	1.76922958173659	99.4777893080708
LC0788412	24.382	24-25	2.18124316096741	99.5843807608513
LC0994241	24.382	24-25	1.61352470285365	98.9589261205771
LC0778343	24.383	24-25	1.75035408876271	99.2289382815381
LC0904028	24.383	24-25	1.65417654187796	98.5659719895463
LC0478796	24.383	24-25	2.3964783222021	99.5949519633113
LC0520171	24.383	24-25	2.34382201076216	99.4777893080708
LC0561582	24.383	24-25	2.21090681365437	99.4744418036354
LC0661978	24.383	24-25	1.76365257056453	97.9448386664882
LC0785199	24.383	24-25	1.61531865661148	99.1221015949605
LC0264449	24.383	24-25	1.87046243158892	99.4747407159585
LC0379966	24.383	24-25	1.57379958221574	99.3777183004349
LC0463397	24.383	24-25	1.23527587668705	97.6600943996251
LC0466849	24.383	24-25	1.64177147065396	99.2635490242025
LC0571776	24.383	24-25	1.55485243437205	98.3464988619628
LC0101557	24.383	24-25	1.06781451116184	95
LC0286342	24.383	24-25	1.4367985102318	99.2639678822349
LC0456299	24.383	24-25	1.47813342810052	99.2635490242025
LC0926174	24.383	24-25	1.54145442874759	98.202570625251
LC0173583	24.383	24-25	2.019033163931	99.4779815285772
LC0424304	24.383	24-25	1.87696796743258	99.5717631314821
LC0430139	24.383	24-25	1.74577721788976	99.2639678822349
LC0447715	24.383	24-25	1.70782556833223	99.2673134827702
LC0643586	24.383	24-25	2.0814913285257	99.3768844221105
LC0703060	24.383	24-25	2.0301542709221	99.4773869346734
LC0958487	24.383	24-25	1.46805179145424	97.1440050892289
LC0606250	24.383	24-25	1.69381485388942	99.2629815745394
LC0703588	24.383	24-25	2.09440124458294	99.3768844221105
LC0267042	24.383	24-25	1.02325245963371	95
LC0774904	24.383	24-25	2.47250779207881	99.4771241830065
LC0471740	24.383	24-25	2.29946371452845	99.3740166705721
LC0544225	24.383	24-25	1.32510498297141	98.5362585831519
LC0562054	24.383	24-25	2.05560765170871	99.2635490242025
LC0861601	24.383	24-25	1.70960912107265	98.7713424840978
LC0158879	24.383	24-25	2.06889055425794	99.4780863164938
LC0221639	24.383	24-25	1.56737930765098	98.6617597858816
LC0420656	24.383	24-25	1.85229696582693	99.3777183004349
LC0495631	24.383	24-25	2.00207962639312	99.2668965286379
LC0518510	24.383	24-25	2.61512905895927	99.6819870786329
LC1031834	24.383	24-25	1.15866398081399	96.6926656177819
LC0653041	24.383	24-25	2.06498182169731	98.8686571160798
LC0776274	24.383	24-25	1.76365257056453	99.2659627953746
LC0888143	24.383	24-25	1.63346845557959	98.5604285236023
LC0238383	24.383	24-25	2.04344087624447	99.3743726998996
LC0425798	24.383	24-25	1.76878604690801	99.2673134827702
LC0553213	24.383	24-25	1.97818051693741	99.2635490242025
LC0696983	24.383	24-25	2.09905878906805	99.5845896147404
LC0738422	24.383	24-25	1.44498111208794	98.2460838130941
LC0403129	24.383	24-25	1.07040732174012	95
LC0175990	24.384	24-25	1.77865763194736	98.6787530104362
LC0476018	24.384	24-25	2.03076159095102	99.3740166705721
LC0693061	24.384	24-25	1.77033644109515	98.0335008375209
LC0411710	24.384	24-25	1.42975228000241	98.1436264508145
LC0586798	24.384	24-25	2.08600370561838	99.5845756976783
LC0893755	24.384	24-25	1.71104760386703	99.2594826430773
LC0930747	24.384	24-25	2.02176797268241	99.4773344054679
LC0222889	24.384	24-25	1.43472854177976	98.3706925393108
LC0223731	24.384	24-25	2.00898320381547	99.3743726998996
LC0285573	24.384	24-25	2.17304050755106	99.3743726998996
LC0565928	24.384	24-25	2.16926286408645	99.2668965286379
LC0721256	24.384	24-25	2.13398574626858	98.9655172413793
LC0771082	24.384	24-25	1.91597991414022	99.376571141277
LC0781690	24.384	24-25	1.49996186559619	98.2658185470372
LC0158599	24.384	24-25	1.55364033623135	99.0498494479759
LC0271071	24.384	24-25	1.65753388755799	99.2639678822349
LC0467486	24.384	24-25	1.43088094645289	98.4132828975998
LC0696213	24.384	24-25	2.05053441954012	99.4740368509213
LC0766635	24.384	24-25	1.98985010960318	99.2659627953746
LC0810962	24.384	24-25	2.19091969891257	99.4739311084305
LC0725281	24.384	24-25	2.5245518948752	99.5845896147404
LC0990559	24.384	24-25	1.35314654621398	98.6173418145296
LC0209513	24.384	24-25	1.35640832703898	98.9795918367347
LC0390780	24.384	24-25	2.34068201924591	98.892606222817
LC0506156	24.384	24-25	1.20330491613848	95
LC0519264	24.384	24-25	1.21165440055318	95
LC0589687	24.384	24-25	2.01644831825904	99.2629815745394
LC0220765	24.384	24-25	1.21510858105309	97.9391100702576
LC0595747	24.384	24-25	2.288428094801	99.6817420435511
LC0924156	24.384	24-25	1.47261019759604	98.7579511215266
LC0186068	24.384	24-25	1.65485009056139	98.678487788558
LC0746167	24.384	24-25	1.55132798800385	99.1725293132328
LC0241791	24.384	24-25	1.35256838617931	98.4610237537638
LC0510136	24.384	24-25	1.63588568528127	99.2200314665417
LC0511553	24.384	24-25	1.64256343710439	99.2166839621062
LC0798867	24.384	24-25	1.5956064348656	98.346166722464
LC0923584	24.384	24-25	1.68033551341456	98.3464988619628
LC0991583	24.384	24-25	1.88098499048675	99.2463573940713
LC0524065	24.384	24-25	1.8316138553091	99.1798614133164
LC0193196	24.384	24-25	1.75457765604473	99.5848399625017
LC0443463	24.384	24-25	1.25767857486918	95
LC0549236	24.384	24-25	1.89075625191822	99.5877187101964
LC0924154	24.384	24-25	1.2143138974244	95.7616337462337
LC0426776	24.384	24-25	2.23159700556491	99.4743186231835
LC0653746	24.384	24-25	2.03818286599066	99.3735343383585
LC0962012	24.384	24-25	2.36150118846166	99.5776347546259
LC0971683	24.384	24-25	1.70654710264036	99.2661841576196
LC0128767	24.384	24-25	1.43184604569873	97.5510204081633
LC0350791	24.384	24-25	1.5762261374496	99.2338574774172
LC0540453	24.384	24-25	1.78311713749047	98.6609982258227
LC0767019	24.384	24-25	1.96199028744006	99.3734083902962
LC0446794	24.384	24-25	1.03742649794062	95
LC0493318	24.384	24-25	2.18095695133407	99.4744418036354
LC0761680	24.384	24-25	1.53630587235103	98.4561803020662
LC0473394	24.385	24-25	1.73846343946195	99.2635490242025
LC0487531	24.385	24-25	1.78017324364259	99.2702440330733
LC0537824	24.385	24-25	2.06434565716217	99.2668719871452
LC0658823	24.385	24-25	1.76057325394439	99.0895702235908
LC0949442	24.385	24-25	1.87846434534147	99.4740368509213
LC0855457	24.385	24-25	1.85442750578786	99.2628334003485
LC0920899	24.385	24-25	1.77437095984992	98.7567857382213
LC0520313	24.385	24-25	1.48897352472651	95
LC0243030	24.385	24-25	1.78753131612723	98.98293743727
LC0398192	24.385	24-25	1.60573589387675	99.0699230511877
LC0392928	24.385	24-25	1.09621458534641	95
LC0519969	24.385	24-25	2.13497354000592	99.3773641750075
LC0754299	24.385	24-25	1.25647720624168	98.2050165768059
LC0812969	24.385	24-25	1.93986854445951	99.3665158371041
LC0846517	24.385	24-25	1.42797271360821	98.3456682629517
LC0937994	24.385	24-25	2.4379090355395	99.584464327603
LC0432010	24.385	24-25	1.20330491613848	98.4944797591168
LC0668593	24.385	24-25	1.20411998265592	95
LC0840606	24.385	24-25	1.92926561825307	99.4772818657017
LC0433068	24.385	24-25	1.39672227850377	98.9528270324523
LC0829483	24.385	24-25	1.4291060083327	98.6772043802954
LC0967133	24.385	24-25	2.66940986728778	99.5845896147404
LC0539506	24.385	24-25	2.0206098533777	97.0176730486009
LC0812341	24.385	24-25	1.49609899213257	97.9310344827586
LC0244913	24.385	24-25	2.31234663903085	99.5884911341586
LC0656929	24.385	24-25	2.14041375759107	99.4773869346734
LC0375598	24.385	24-25	1.59028440371816	98.4610237537638
LC0418432	24.385	24-25	1.83689351637643	99.367681498829
LC0364119	24.385	24-25	1.59450304382009	99.2606222816996
LC0370920	24.385	24-25	1.65590641818022	99.4780863164938
LC0648326	24.385	24-25	1.38827886345964	96.9741598607578
LC0514266	24.385	24-25	2.45943772441173	99.3773641750075
LC0652219	24.385	24-25	2.32805325025268	99.4773869346734
LC0866134	24.385	24-25	1.05614226205905	95
LC0197100	24.385	24-25	1.15866398081399	98.7788558046169
LC0350501	24.385	24-25	2.14257716092053	99.5834872862853
LC0527722	24.385	24-25	2.58664355679047	99.4777893080708
LC0720611	24.385	24-25	1.83581735429347	98.8686571160798
LC0243791	24.385	24-25	1.93591013643051	99.3777183004349
LC0663566	24.385	24-25	1.15775888604686	95
LC0795064	24.385	24-25	1.71800316826702	98.3394710411784
LC0843531	24.385	24-25	1.99668675560017	99.2661841576196
LC0356844	24.386	24-25	2.13814474417949	99.4747407159585
LC0659181	24.386	24-25	2.20411998265593	99.3735343383585
LC0282486	24.386	24-25	2.0661394928707	99.4747407159585
LC0360323	24.386	24-25	2.14525857696561	99.5884911341586
LC0877428	24.386	24-25	1.77018902273599	99.2659627953746
LC0927725	24.386	24-25	2.36100971260814	99.5845060983782
LC1029869	24.386	24-25	1.066698550423	95
LC1042292	24.386	24-25	1.22427401429426	96.1883408071749
LC0396993	24.386	24-25	2.05979053957396	99.3743726998996
LC0496852	24.386	24-25	2.25066391946324	99.4777893080708
LC0556707	24.386	24-25	1.9731278535997	96.8688255584207
LC0242757	24.386	24-25	2.27609399175922	99.5851455336233
LC0716006	24.386	24-25	1.44498111208794	98.9614740368509
LC0894305	24.386	24-25	1.27392678010053	98.2753424198788
LC0499658	24.386	24-25	2.06175396780593	99.2635490242025
LC0827126	24.386	24-25	2.02275819423677	99.2561318858062
LC0916466	24.386	24-25	2.09282587292398	98.8717777033813
LC0161127	24.386	24-25	1.08671566394488	95
LC0464137	24.386	24-25	1.04493154614916	95
LC0878872	24.386	24-25	1.29314148345093	98.0074344462677
LC0205498	24.386	24-25	1.83670379908973	98.4610237537638
LC0547745	24.386	24-25	1.41547416810924	99.2233789709771
LC0617238	24.386	24-25	2.13808154649575	99.4740368509213
LC1032890	24.386	24-25	1.63798978078469	98.8685435008201
LC1042723	24.386	24-25	2.69481571492504	99.5845478607565
LC0132789	24.386	24-25	1.96534283556062	99.5884911341586
LC0879530	24.386	24-25	2.15133920029636	99.3667068757539
LC0285773	24.386	24-25	1.41094585868777	98.3472733355637
LC0416655	24.386	24-25	2.01832594540292	99.4780863164938
LC0512507	24.386	24-25	2.30941722577814	99.3740166705721
LC0351136	24.386	24-25	1.8968567727372	99.3777183004349
LC0571487	24.386	24-25	1.15563963375978	95.509452902794
LC0829889	24.386	24-25	1.66922387393081	98.7278205557415
LC0134300	24.386	24-25	1.51982799377572	99.1566547304307
LC0814166	24.386	24-25	1.44978684698577	95.7850686307332
LC0466687	24.386	24-25	2.06276994981513	99.4777893080708
LC0763695	24.386	24-25	2.06419583586464	99.5845060983782
LC0142107	24.386	24-25	1.18695633546541	96.4938106390097
LC0655035	24.386	24-25	1.81083715114049	99.2629815745394
LC0681026	24.386	24-25	1.66763970605641	99.2663316582915
LC0632970	24.386	24-25	1.49094120535679	98.1273031825796
LC0822448	24.386	24-25	1.88366143515362	98.4532976230331
LC0839338	24.386	24-25	1.57588031568065	98.1452962838969
LC0254366	24.386	24-25	1.39304846641678	97.0592171294747
LC0495831	24.386	24-25	2.38932559181749	99.5882569544405
LC0996134	24.386	24-25	1.62675085368339	98.6608637428858
LC0500334	24.387	24-25	1.94448267215017	98.7580758544505
LC0739267	24.387	24-25	1.91545260168848	99.4738782212392
LC0148378	24.387	24-25	1.9451730461739	99.277350284376
LC0229501	24.387	24-25	2.27978097699696	99.4780863164938
LC0540689	24.387	24-25	2.30446898485417	99.6819870786329
LC0713588	24.387	24-25	2.1364986081567	99.4773869346734
LC0841839	24.387	24-25	2.02600181735718	99.3734083902962
LC0907903	24.387	24-25	2.06329582107352	99.3700576330251
LC0368595	24.387	24-25	1.88862872538523	99.5851455336233
LC0740225	24.387	24-25	1.44607093570101	95
LC0792830	24.387	24-25	2.27360307659054	99.4739311084305
LC0443278	24.387	24-25	1.4456042032736	98.8323854131817
LC0669569	24.387	24-25	1.40534636017571	98.5674119694738
LC0695126	24.387	24-25	2.03893791903862	99.4773869346734
LC0748018	24.387	24-25	1.34439227368511	97.5594241714094
LC0781061	24.387	24-25	2.07213956323974	99.5845060983782
LC0874606	24.387	24-25	1.70671778233676	98.9614740368509
LC0909537	24.387	24-25	1.26834391395106	97.8172079009039
LC0536495	24.387	24-25	1.51719589794997	95
LC0563182	24.387	24-25	2.36257671246054	99.4740368509213
LC0959694	24.387	24-25	1.79504537042112	99.2660365976272
LC0253291	24.387	24-25	2.47797452842302	99.5884911341586
LC0369752	24.387	24-25	1.16494737262184	95
LC0508499	24.387	24-25	2.45164829870501	99.5715194322632
LC0518529	24.387	24-25	2.57399652277935	99.6585545475848
LC0727073	24.387	24-25	1.90140382682525	99.4771241830065
LC0945719	24.387	24-25	1.8746557325981	99.3667068757539
LC0209195	24.387	24-25	1.39252108993193	98.3004349280696
LC0581655	24.387	24-25	1.89894446686651	99.4740368509213
LC0706282	24.387	24-25	1.39741854235135	98.0281218613994
LC0644060	24.387	24-25	2.12417805547468	99.4740368509213
LC0384733	24.387	24-25	2.53942740884525	99.5851455336233
LC0395956	24.387	24-25	2.44243273101376	99.5851455336233
LC0142033	24.387	24-25	1.12580645813953	95
LC0680904	24.387	24-25	2.32701135975241	99.4773869346734
LC0175031	24.387	24-25	1.42406452541749	99.1267982602877
LC0485116	24.387	24-25	2.15112459005068	99.3037190774278
LC0172837	24.387	24-25	1.10516942799933	96.2796922047507
LC0376091	24.387	24-25	2.01919940105529	99.4747407159585
LC0163012	24.387	24-25	1.36698297597785	97.1462027433924
LC0269258	24.387	24-25	1.71163853823235	99.1566547304307
LC0356780	24.387	24-25	1.42127479121035	99.1569086651054
LC0569506	24.387	24-25	2.3696610593783	99.3740166705721
LC0750419	24.387	24-25	1.93736741751729	99.155524278677
LC0363837	24.387	24-25	1.35717225772303	97.2465707594513
LC0399837	24.387	24-25	1.78002912733734	99.5781862006629
LC0462433	24.387	24-25	1.47639682672533	98.4668429685669
LC0820131	24.387	24-25	1.47755533219898	98.8673301833048
LC1014949	24.387	24-25	1.07298474462793	95.1026010109463
LC0154909	24.388	24-25	1.54057971650445	98.4108397457344
LC0231042	24.388	24-25	1.46029632675748	96.8149882903981
LC0265970	24.388	24-25	1.88592633980143	99.2606222816996
LC0474171	24.388	24-25	1.90140382682525	99.2635490242025
LC0621547	24.388	24-25	2.24333574855988	99.4740368509213
LC0638721	24.388	24-25	2.44991016479221	99.5879396984925
LC0660507	24.388	24-25	2.22574852418186	99.4773869346734
LC0471669	24.388	24-25	1.25454807710897	95
LC0937212	24.388	24-25	2.5405672078427	99.5778045838359
LC0949535	24.388	24-25	2.15302174362614	99.5845896147404
LC0677831	24.388	24-25	1.56737930765098	99.098374392492
LC0783790	24.388	24-25	1.72484908762939	99.1556091676719
LC0123332	24.388	24-25	1.49899936358015	98.1766477082636
LC0155480	24.388	24-25	1.54666602507018	99.2639678822349
LC0513769	24.388	24-25	2.38687334968418	99.4777893080708
LC0717192	24.388	24-25	2.17808443287921	99.4773869346734
LC0754268	24.388	24-25	1.44341946178282	97.9270620541844
LC0950860	24.388	24-25	1.7880268840958	99.2628334003485
LC0445776	24.388	24-25	1.65533055800934	99.1229538379138
LC1041612	24.388	24-25	2.0942614427205	99.4773344054679
LC0406184	24.388	24-25	1.68250608593901	99.2638940007361
LC0910936	24.388	24-25	1.68214507637383	96.8837957378367
LC0128182	24.388	24-25	1.80617997398389	99.2639678822349
LC0221862	24.388	24-25	1.00130093302042	95
LC0377861	24.388	24-25	1.93881982502621	99.2639678822349
LC0516410	24.388	24-25	1.77938001149166	99.2668965286379
LC0431090	24.388	24-25	2.02783867818895	99.4737547764296
LC0465311	24.388	24-25	1.86045779542347	99.2668965286379
LC0365006	24.388	24-25	1.01911629044707	95
LC0723974	24.388	24-25	2.14928071034102	99.4739311084305
LC0847317	24.388	24-25	2.14544503613781	99.3600053612116
LC0888051	24.388	24-25	2.46317603548936	99.4739311084305
LC0129749	24.388	24-25	1.12515582958053	97.7082636333222
LC0533049	24.388	24-25	1.90422851634008	99.5882569544405
LC0543557	24.388	24-25	1.8842287696326	99.3740166705721
LC0542928	24.388	24-25	2.06844561835435	99.3737021903677
LC0907455	24.388	24-25	2.01063911673663	99.3734083902962
LC0187551	24.388	24-25	1.43901672838751	98.4175309468049
LC0543940	24.388	24-25	1.79225157190326	99.2324193872763
LC0987835	24.388	24-25	1.10687054447865	95
LC0620382	24.388	24-25	2.10037054511756	99.3467336683417
LC0623019	24.388	24-25	1.32756326018728	96.1474092917392
LC0744464	24.388	24-25	1.72172819857279	98.557370464587
LC0857214	24.388	24-25	1.93560801851787	99.2628334003485
LC0929654	24.388	24-25	2.52138655463498	99.4738782212392
LC0377427	24.388	24-25	2.23929947912689	99.4780863164938
LC0397848	24.388	24-25	1.88632148655948	99.3275342924055
LC0557199	24.388	24-25	1.03302144468291	95
LC0562655	24.388	24-25	1.84831230362728	96.0566397750477
LC0808654	24.388	24-25	1.96759477267189	99.2628334003485
LC0220000	24.389	24-25	1.70191321121234	98.7587822014052
LC0500990	24.389	24-25	2.05545478494124	99.2635490242025
LC0524655	24.389	24-25	1.92479599579791	95.0992535065109
LC0910500	24.389	24-25	2.05770413153403	99.5778045838359
LC0244330	24.389	24-25	1.88744850024995	99.2639678822349
LC0646820	24.389	24-25	1.54319858563765	98.343893526434
LC0966447	24.389	24-25	1.42471833733157	98.111817877469
LC0175560	24.389	24-25	1.81244540287276	99.2673134827702
LC0146956	24.389	24-25	1.62448836251345	99.2639678822349
LC0916895	24.389	24-25	1.49858620881752	98.4934717107466
LC0100259	24.389	24-25	1.99908702262589	99.5851455336233
LC0397807	24.389	24-25	1.72965066833592	99.2636229749632
LC0445329	24.389	24-25	1.56572978783113	98.7580758544505
LC0654702	24.389	24-25	2.16943929897894	99.4740368509213
LC0273295	24.389	24-25	2.12159266943841	99.5851455336233
LC1001269	24.389	24-25	1.24699069924155	97.4787383646956
LC0899814	24.389	24-25	1.99493273673004	99.376571141277
LC0127637	24.389	24-25	1.36940141369662	97.4439611910338
LC0427077	24.389	24-25	1.9570802596579	99.3743726998996
LC0692946	24.389	24-25	1.96165834863772	98.9690721649485
LC0751515	24.389	24-25	1.26505378850401	95
LC0852051	24.389	24-25	1.10105935490812	95
LC0864798	24.389	24-25	2.19860210948971	99.3667068757539
LC0925350	24.389	24-25	2.28393411345661	99.3734083902962
LC0450749	24.389	24-25	1.47610671684019	98.7580758544505
LC0712149	24.389	24-25	1.40857912540867	97.8544651225064
LC0823895	24.389	24-25	1.00432137378264	95
LC0879414	24.389	24-25	2.56027735185404	99.5845060983782
LC0885479	24.389	24-25	1.46344503177043	98.4131235353197
LC0129954	24.389	24-25	1.65089007785631	99.1569086651054
LC0412920	24.389	24-25	1.8742498227784	98.7587822014052
LC0859668	24.389	24-25	1.93150872186662	98.6776029460998
LC0983753	24.389	24-25	1.85733249643127	98.7715892355068
LC0272442	24.389	24-25	1.35717225772303	99.0665774506524
LC0361597	24.389	24-25	2.41732219709973	99.6821679491469
LC0824718	24.389	24-25	1.37767043933432	98.6976899899565
LC0803283	24.389	24-25	1.77988496319264	99.158959924943
LC0151480	24.389	24-25	1.81842385509208	98.3472733355637
LC0873450	24.389	24-25	1.62252486240357	98.1888182122531
LC0369677	24.389	24-25	1.76365257056453	99.3609902977584
LC0871477	24.389	24-25	1.72754125702856	98.6642115835286
LC0467322	24.39	24-25	1.43520710324075	98.3606557377049
LC0784660	24.39	24-25	2.23631048243233	99.4705803511594
LC0849368	24.39	24-25	1.8003045775562	99.3667280951583
LC1004130	24.39	24-25	1.50933695801764	98.0982355107644
LC0564569	24.39	24-25	1.78418920538096	99.4773869346734
LC0670017	24.39	24-25	1.28891960566173	97.7105368857946
LC0786773	24.39	24-25	1.15654915133178	95.1183580540396
LC0354281	24.39	24-25	1.83384804953115	99.2639678822349
LC0276658	24.39	24-25	1.92844706320918	99.2638201044037
LC0429643	24.39	24-25	1.12872228433843	95
LC0579398	24.39	24-25	2.05572226648358	99.5845896147404
LC0810479	24.39	24-25	1.81130684008134	99.3734083902962
LC0871907	24.39	24-25	1.457730548246	98.6508202209575
LC0169788	24.39	24-25	1.56253076886226	99.2639678822349
LC0426597	24.39	24-25	2.11836394426344	99.3743726998996
LC0501094	24.39	24-25	1.9685763351755	99.3743726998996
LC0720937	24.39	24-25	1.95741571472267	99.3735343383585
LC0243868	24.39	24-25	1.74710093136499	99.3743726998996
LC0712605	24.39	24-25	1.27230584440209	97.6569821930647
LC0986213	24.39	24-25	2.45907569918964	99.4739311084305
LC0918916	24.39	24-25	1.55690526905545	95.4924483439938
LC0407534	24.39	24-25	1.44607093570101	99.3742470887431
LC0644406	24.39	24-25	1.69372694892365	99.2630062644468
LC0123864	24.39	24-25	1.40807028588719	98.6684509869522
LC0916277	24.39	24-25	1.32510498297141	95.8231533853208
LC0970327	24.39	24-25	2.08271358017133	99.2661841576196
LC0221535	24.39	24-25	1.37069809257558	98.6082301773168
LC0929589	24.39	24-25	1.48258776952677	98.4532976230331
LC0205875	24.39	24-25	1.01911629044707	95
LC0172293	24.39	24-25	1.56169753265399	98.8190030110405
LC0241271	24.39	24-25	1.02775720469055	95
LC0364160	24.39	24-25	1.48995847942483	97.6643801238079
LC0480629	24.39	24-25	2.1819007281964	99.4777893080708
LC1023984	24.39	24-25	1.94753174569559	98.9689686338834
LC0099763	24.39	24-25	1.2132520521964	95
LC0516398	24.39	24-25	1.28352736486169	95
LC0710977	24.39	24-25	1.04688519083771	95
LC0916113	24.39	24-25	2.05545478494124	99.3734083902962
LC0925572	24.39	24-25	1.75709222011893	98.5570806829595
LC0243534	24.39	24-25	2.03035680531084	99.5884911341586
LC0501920	24.39	24-25	2.04520558603506	99.4777893080708
LC0855062	24.39	24-25	1.12515582958053	95
LC0946858	24.39	24-25	1.38703370128236	99.0752529652215
LC0345052	24.39	24-25	1.15350998930084	95
LC0738606	24.39	24-25	1.39462676427221	98.5172044450395
LC0999280	24.39	24-25	1.82059549654449	99.2662579153684
LC1016646	24.39	24-25	1.78483117812447	98.8685435008201
LC0641369	24.391	24-25	1.95698436774276	99.4773869346734
LC0466177	24.391	24-25	1.85859734499469	99.3773641750075
LC0517514	24.391	24-25	2.56570617781281	99.6853345830683
LC0656631	24.391	24-25	1.09760432887441	95
LC0761797	24.391	24-25	1.123198075032	95
LC0775534	24.391	24-25	1.49609899213257	98.1690989422948
LC0817540	24.391	24-25	1.47363292687384	99.1556091676719
LC0824912	24.391	24-25	1.44870631990508	98.0511652826145
LC0162567	24.391	24-25	1.00902574208691	95
LC0353079	24.391	24-25	1.45086469237977	99.2338574774172
LC0715696	24.391	24-25	1.83821922190763	99.3735343383585
LC0743401	24.391	24-25	1.44341946178282	98.5566457921704
LC0907612	24.391	24-25	2.50582803385484	99.4772818657017
LC0111179	24.391	24-25	1.94973145231571	99.5851455336233
LC0491384	24.391	24-25	2.37329827961487	99.6853345830683
LC0646671	24.391	24-25	1.64679568877847	99.0694872138171
LC0766910	24.391	24-25	2.30259064830655	99.5845060983782
LC0789495	24.391	24-25	2.16908635748702	99.5879396984925
LC0500521	24.391	24-25	1.85400223312699	95.2804927031731
LC0943067	24.391	24-25	1.06892761168207	95
LC0345458	24.391	24-25	1.24427712080184	97.7249916359987
LC0455581	24.391	24-25	2.21237407120066	99.2635490242025
LC0659860	24.391	24-25	1.73319726510657	98.256125317981
LC1003960	24.391	24-25	1.03302144468291	95
LC0190167	24.391	24-25	1.90384933809668	98.8692248502894
LC0381474	24.391	24-25	1.92106189079028	98.5547005687521
LC0467289	24.391	24-25	1.85793526471943	99.2673134827702
LC0725798	24.391	24-25	1.28735377271475	96.9949748743719
LC0379414	24.391	24-25	1.46952747918701	97.4406155904985
LC0768908	24.391	24-25	2.21558469418161	99.4739311084305
LC0127797	24.391	24-25	1.51666755909904	99.1569086651054
LC0271171	24.391	24-25	1.62541535215441	99.3743726998996
LC0618481	24.391	24-25	1.9396190789567	99.3666432090077
LC0812218	24.391	24-25	1.21165440055318	95
LC0812065	24.391	24-25	1.14612803567824	95
LC0924595	24.391	24-25	1.71858472002744	99.2661841576196
LC0982029	24.391	24-25	1.68250608593901	98.6776029460998
LC0197751	24.391	24-25	1.42634857378751	98.7621278019405
LC0267686	24.391	24-25	1.15715443990628	95
LC0152439	24.391	24-25	1.60519726738838	98.6751421880227
LC0211693	24.391	24-25	1.72148085477005	99.2674605298368
LC0355229	24.391	24-25	2.53871194211691	99.5851455336233
LC0526135	24.391	24-25	2.08091495885663	99.380711679443
LC0660067	24.391	24-25	1.87886633695673	98.8686571160798
LC0957100	24.391	24-25	2.59648713373654	99.5845060983782
LC0174920	24.392	24-25	1.15563963375978	96.3098026095684
LC0349623	24.392	24-25	1.44932409309873	99.1234526597524
LC0451498	24.392	24-25	1.59028440371816	99.2334214842835
LC0474564	24.392	24-25	1.94200805302231	99.3773641750075
LC0135646	24.392	24-25	1.71483251243333	99.1569086651054
LC0177568	24.392	24-25	1.00302947055362	95
LC0941219	24.392	24-25	1.32510498297141	97.6096417810512
LC0174445	24.392	24-25	1.80502484442981	99.4745825106255
LC0410056	24.392	24-25	1.99303923180691	99.2673134827702
LC0840327	24.392	24-25	1.66143405039392	98.7575767723787
LC0937946	24.392	24-25	1.87598677142849	99.3733243967828
LC0944384	24.392	24-25	1.96491929428664	99.2628334003485
LC0142087	24.392	24-25	1.71775369321072	99.4780863164938
LC0437842	24.392	24-25	1.78951020409025	99.3773641750075
LC0668130	24.392	24-25	1.62428209583567	98.3398045253715
LC0943780	24.392	24-25	1.2610248339924	96.7350496111558
LC0551076	24.392	24-25	1.53718922624364	98.6109251573169
LC0584108	24.392	24-25	1.6375897858387	99.2629815745394
LC0630353	24.392	24-25	2.78633253761104	99.5845896147404
LC0776452	24.392	24-25	1.85721184231689	99.4771241830065
LC0918406	24.392	24-25	1.67778939106886	98.346166722464
LC0171817	24.392	24-25	1.43743344379797	98.8725326196052
LC0228656	24.392	24-25	2.06881642992222	99.5851455336233
LC0277015	24.392	24-25	1.45666962942376	99.1100702576112
LC0657393	24.392	24-25	2.07747691950434	99.1557788944724
LC0679513	24.392	24-25	1.66473596851871	99.2629815745394
LC0853274	24.392	24-25	1.42683645380351	98.9308934915209
LC0905452	24.392	24-25	2.42646246149016	99.5778045838359
LC0923423	24.392	24-25	1.27554168840131	96.0127217944426
LC0271088	24.392	24-25	2.39755766127042	99.3777183004349
LC0285613	24.392	24-25	1	95
LC0346958	24.392	24-25	1.470116353151	98.4610752400388
LC0474629	24.392	24-25	1.84422858130163	97.1512737254377
LC0503690	24.392	24-25	1.24254142829838	95
LC0277631	24.392	24-25	1.8709303583487	98.9595182335229
LC0399204	24.392	24-25	1.41896383070362	98.8624958179993
LC0489629	24.392	24-25	2.4136517520637	99.4744418036354
LC0518871	24.392	24-25	2.68212701801578	99.4744418036354
LC0706923	24.392	24-25	1.80386663428498	99.3735343383585
LC0865146	24.392	24-25	1.9478746548977	98.8684298627385
LC0868604	24.392	24-25	1.36586221540256	98.3983380243935
LC0543353	24.392	24-25	2.86493804601027	99.6719445653266
LC0559082	24.392	24-25	1.54912592675811	97.158254117017
LC0392082	24.392	24-25	1.76499759928488	99.3643146308006
LC0445030	24.392	24-25	1.29203443599474	96.7361831754427
LC0470095	24.392	24-25	1.97804349390996	99.2635490242025
LC0526427	24.392	24-25	2.03148925570975	99.3773016404419
LC0770700	24.392	24-25	2.16408505745886	99.4737724149489
LC1008721	24.392	24-25	1.3070679506613	98.008434864105
LC0347989	24.392	24-25	1.69836156605511	98.9227166276347
LC0503873	24.392	24-25	1.55630250076729	98.346332808891
LC0539377	24.392	24-25	2.19187001544472	99.2668965286379
LC0750341	24.392	24-25	1.93293014283079	99.2661841576196
LC1011550	24.392	24-25	2.1300441422876	99.3735343383585
LC0368885	24.392	24-25	1.54145442874759	99.2673134827702
LC0099871	24.393	24-25	1.98985010960318	99.2639678822349
LC0766736	24.393	24-25	1.7880268840958	99.4772818657017
LC0781848	24.393	24-25	2.05361617440439	99.3735343383585
LC0453911	24.393	24-25	1.28352736486169	97.7116092338575
LC0590423	24.393	24-25	2.06490702715964	99.6817420435511
LC0719435	24.393	24-25	1.86415495600203	99.3735343383585
LC0554883	24.393	24-25	2.45495151573109	97.7203494794631
LC0874713	24.393	24-25	2.09509957964561	99.3499530893982
LC0256449	24.393	24-25	1.2964457942064	98.5045165607226
LC0506833	24.393	24-25	2.08432599501683	99.4777893080708
LC0607260	24.393	24-25	2.49049223512164	99.5879396984925
LC0652731	24.393	24-25	2.36535692799023	99.3768844221105
LC0799996	24.393	24-25	1.86823286842246	99.3735343383585
LC0413077	24.393	24-25	2.98073945640093	99.6855135496822
LC0631002	24.393	24-25	2.65589682676507	99.5879396984925
LC0905126	24.393	24-25	2.17958051339541	99.3533038466693
LC0452027	24.393	24-25	1.53504081325116	98.5137080306631
LC0497432	24.393	24-25	1.70671778233676	98.7513808455796
LC0524039	24.393	24-25	1.42373724998233	95
LC0695302	24.393	24-25	1.93891981224477	99.2629815745394
LC0969892	24.393	24-25	2.39206351171845	99.5878568556494
LC0280117	24.393	24-25	1.56038492297202	98.9896286383406
LC0503220	24.393	24-25	1.74499667403856	99.2668965286379
LC0971189	24.393	24-25	1.50745106090197	99.088594022249
LC0459200	24.393	24-25	2.2215446370272	99.5882569544405
LC0558598	24.393	24-25	1.89153745767256	99.571189279732
LC0680770	24.393	24-25	2.50689720855057	99.5879396984925
LC0268878	24.393	24-25	1.40739090447073	98.3472733355637
LC0381524	24.393	24-25	1.77742682238931	98.9695550351288
LC0415629	24.393	24-25	2.10930850524675	99.4747407159585
LC0506480	24.393	24-25	1.41094585868777	97.8076047663676
LC0520257	24.393	24-25	1.98272338766855	98.8216784387239
LC0563748	24.393	24-25	1.33000770087276	98.3898503665517
LC0865698	24.393	24-25	1.33965015761368	95
LC0438261	24.393	24-25	1.16405529189345	97.7049180327869
LC0531983	24.393	24-25	1.73790792337464	99.2635490242025
LC1026380	24.393	24-25	1.20221577580113	95
LC1030413	24.393	24-25	1.20790353038605	95
LC1040117	24.393	24-25	1.52126887559839	98.7580758544505
LC0357674	24.393	24-25	1.98614446471052	99.5884911341586
LC0153971	24.393	24-25	1.84639897303467	99.2673134827702
LC0359175	24.393	24-25	1.13321945673249	95
LC0842306	24.393	24-25	2.33507659731441	99.5843807608513
LC0271183	24.393	24-25	1.75135609972539	99.2639678822349
LC0377718	24.393	24-25	1.36172783601759	95
LC0469466	24.393	24-25	2.12047521669653	98.4400629330834
LC0429010	24.393	24-25	2.30092140846954	99.5884911341586
LC0430713	24.393	24-25	2.09590127922588	99.3777183004349
LC0397716	24.394	24-25	1.23299611039215	97.3067915690867
LC0927251	24.394	24-25	1.72345567203519	98.8182122530967
LC0649950	24.394	24-25	2.77995705124691	99.5879396984925
LC0772243	24.394	24-25	1.27160930137883	97.2865230645539
LC0841277	24.394	24-25	1.87903850523724	98.4599933043187
LC0456315	24.394	24-25	1.86498546065979	98.7714658721923
LC0488628	24.394	24-25	2.40996691925224	99.4744418036354
LC0539721	24.394	24-25	2.14560035765225	99.3773641750075
LC0562191	24.394	24-25	2.41955925319572	99.3840591838784
LC0766721	24.394	24-25	1.36436335461573	96.5272428920666
LC0142100	24.394	24-25	1.2417954312952	95
LC0278766	24.394	24-25	1.60916737430202	99.1569086651054
LC0794800	24.394	24-25	1.09131515969722	95
LC1031336	24.394	24-25	1.55750720190566	98.4668429685669
LC0393142	24.394	24-25	1.79155030502733	99.2673134827702
LC0433577	24.394	24-25	1.53122337453303	99.1569086651054
LC0662517	24.394	24-25	1.10105935490812	95.1566474762351
LC0274140	24.394	24-25	1.19755621315354	98.2669789227166
LC0532017	24.394	24-25	1.90047637138926	99.2668965286379
LC0576831	24.394	24-25	1.48798633112939	98.6201815198098
LC0703011	24.394	24-25	2.25360451055334	99.5875666431948
LC0821876	24.394	24-25	1.00902574208691	95
LC0466274	24.394	24-25	1.55942779975949	98.7714658721923
LC0858199	24.394	24-25	1.75495958772171	99.1553544494721
LC0898524	24.394	24-25	1.77815125038364	99.2594826430773
LC0931474	24.394	24-25	2.20983659506966	99.3667068757539
LC0286953	24.394	24-25	1.5009222391903	99.1234526597524
LC0488647	24.394	24-25	2.387087138661	99.4777893080708
LC0786074	24.394	24-25	1.11627558758054	95
LC0822782	24.394	24-25	1.77085201164214	98.6776029460998
LC0917190	24.394	24-25	1.63134228648393	98.3394710411784
LC0242249	24.394	24-25	1.23299611039215	95.6741385078622
LC0404506	24.394	24-25	1.782759192624	98.3539645366343
LC0624924	24.394	24-25	1.98380664197842	99.3734083902962
LC0837573	24.394	24-25	2.42046735307625	99.4771241830065
LC1010101	24.394	24-25	1.20330491613848	95
LC0349612	24.394	24-25	1.89724210280537	99.1564853556485
LC0524617	24.394	24-25	1.13956426617585	95
LC0792032	24.394	24-25	1.85021724179839	99.3768844221105
LC0816167	24.394	24-25	1.60021030640933	98.9688650820221
LC0275217	24.394	24-25	1.79372055681352	98.5245901639344
LC0403236	24.394	24-25	1.85901814388889	99.5884911341586
LC0424479	24.394	24-25	1.58871977960006	99.2639678822349
LC0588061	24.394	24-25	2.37239643242311	99.4773869346734
LC0144870	24.394	24-25	2.07860180035539	99.4747407159585
LC0186102	24.394	24-25	1.33965015761368	97.8577405857741
LC0945257	24.394	24-25	1.1034616220947	95
LC0892576	24.394	24-25	1.25358028956218	95
LC0928909	24.394	24-25	1.69231804425928	98.8680888114933
LC0955938	24.394	24-25	1.36436335461573	95.9323736190157
LC0825467	24.394	24-25	1.92215432523106	99.2661841576196
LC0421506	24.394	24-25	1.50379068305718	99.0297758447641
LC0438585	24.394	24-25	2.00389116623691	99.4777893080708
LC0567542	24.394	24-25	2.15491064578852	99.571189279732
LC0610497	24.394	24-25	2.17629388253877	99.587732528909
LC0438985	24.395	24-25	2.01152815385754	99.5884911341586
LC0446715	24.395	24-25	1.38201704257487	95.0083640013382
LC0471679	24.395	24-25	2.14628311315959	99.4777893080708
LC0524736	24.395	24-25	1.64276120326532	98.5266541655505
LC0188358	24.395	24-25	1.04532297878666	96.6711274673804
LC0374228	24.395	24-25	1.34986008219233	99.1970558715289
LC0670531	24.395	24-25	1.47668674294564	98.5674119694738
LC0802583	24.395	24-25	1.66181268553726	99.3734083902962
LC0777344	24.395	24-25	1.96477802202238	99.3734083902962
LC0221217	24.395	24-25	1.14705767102836	95.0786216125795
LC0421332	24.395	24-25	1.24353410183206	99.2637461932332
LC0477288	24.395	24-25	2.50127840917934	99.4777893080708
LC0478953	24.395	24-25	2.55607322928321	99.5882569544405
LC0254117	24.395	24-25	1.63628725209851	99.2673134827702
LC0477484	24.395	24-25	1.6746774678732	99.3773641750075
LC0711770	24.395	24-25	1.87448181769947	99.4737724149489
LC0099674	24.395	24-25	1.123198075032	95
LC0938782	24.395	24-25	2.11948683556464	99.36999430314
LC0413341	24.395	24-25	1.23095955574857	98.4844429575109
LC0558906	24.395	24-25	1.4367985102318	95.4445039496586
LC0808537	24.395	24-25	1.70044410102775	99.0458654168062
LC0280052	24.395	24-25	1.05461305455689	95
LC0725795	24.395	24-25	1.8563058664333	99.3735343383585
LC0492280	24.395	24-25	2.40565365609931	99.6819870786329
LC0586869	24.395	24-25	2.31327651564905	99.5879396984925
LC0842194	24.395	24-25	2.18726683817929	99.2661841576196
LC0187074	24.395	24-25	2.186645610596	99.4780863164938
LC0193753	24.395	24-25	2.06781451116184	99.2673134827702
LC0284787	24.395	24-25	1.88688535898601	99.2639678822349
LC0557257	24.395	24-25	2.31382505380939	99.3765502446873
LC0691408	24.395	24-25	1.91381385238372	99.2663316582915
LC0696944	24.395	24-25	2.17490256217833	98.9690721649485
LC0407069	24.395	24-25	1.46194849520376	99.1167614586818
LC0473475	24.395	24-25	1.90308998699194	99.2668965286379
LC0488892	24.395	24-25	2.17808443287921	99.3740166705721
LC0157035	24.395	24-25	1.43296929087441	98.9695550351288
LC0635810	24.395	24-25	1.26599637049508	98.0419065470612
LC0671667	24.395	24-25	2.16073856811258	99.3768844221105
LC0673282	24.395	24-25	1.78211414747907	97.5479851271229
LC0714843	24.395	24-25	2.18819701655876	99.4773869346734
LC0621384	24.396	24-25	1.94071565690666	99.2629815745394
LC0518341	24.396	24-25	1.92069713446992	99.5882569544405
LC0874069	24.396	24-25	2.01861729251944	99.3734083902962
LC0460737	24.396	24-25	2.20458117557757	99.4747407159585
LC0899980	24.396	24-25	2.35943703830399	99.5778045838359
LC0760106	24.396	24-25	1.14705767102836	95.9425529778046
LC0889263	24.396	24-25	1.97345114402493	99.376571141277
LC0165552	24.396	24-25	1.70671778233676	99.3777183004349
LC0203084	24.396	24-25	1.13321945673249	95
LC0242957	24.396	24-25	2.02460879612656	99.3743726998996
LC0684046	24.396	24-25	1.73806671477747	99.2663316582915
LC0284984	24.396	24-25	1.16286299332193	95.6406825025092
LC0450854	24.396	24-25	2.20420140523815	99.5882569544405
LC0829329	24.396	24-25	1.50229052791477	98.6675594241714
LC0908214	24.396	24-25	1.12417805547468	95.0294550810015
LC0246521	24.396	24-25	1.20978301484851	98.5045165607226
LC0255783	24.396	24-25	1.99122607569249	99.5884911341586
LC0479707	24.396	24-25	1.3040594662176	95
LC0650240	24.396	24-25	2.07136643675913	99.3735343383585
LC0845101	24.396	24-25	1.83524653999631	98.5570806829595
LC0468202	24.396	24-25	1.15986784709257	95
LC0751398	24.396	24-25	1.64581511829664	98.5674119694738
LC0782326	24.396	24-25	1.08026562733984	95
LC0796998	24.396	24-25	1.223236273103	96.2639056426752
LC0916858	24.396	24-25	1.98412208286111	98.8684298627385
LC1043787	24.396	24-25	1.74927240829842	99.373471370657
LC0751053	24.396	24-25	1.42127479121035	99.041683420453
LC0565102	24.396	24-25	1.93726707221141	99.4773869346734
LC0626079	24.396	24-25	2.13177900936919	99.5946398659967
LC0806292	24.396	24-25	2.77775296453298	99.5878568556494
LC1030490	24.396	24-25	2.78929861115944	99.584464327603
LC0150359	24.396	24-25	1.45666962942376	96.6878554700569
LC0176320	24.396	24-25	2.22240429108246	99.5851455336233
LC0468502	24.396	24-25	1.95889819471077	99.4747407159585
LC0618533	24.396	24-25	1.89751712940053	99.2663316582915
LC0737181	24.396	24-25	2.51676006480856	99.5845896147404
LC0859711	24.396	24-25	1.46134843364798	97.1451575027676
LC0448295	24.396	24-25	1.14395111642396	96.3545676698022
LC0450073	24.396	24-25	1.91729540094569	99.2635490242025
LC0583752	24.396	24-25	1.15259407792747	95
LC0513924	24.397	24-25	1.18582535961296	95
LC0609527	24.397	24-25	2.17926446433903	99.2668965286379
LC0746723	24.397	24-25	1.23044892137827	95
LC0825066	24.397	24-25	1.47114496516063	96.1868095078674
LC0461443	24.397	24-25	1.94304911100841	99.2635490242025
LC0494150	24.397	24-25	1.94389004824847	99.4744418036354
LC0672191	24.397	24-25	1.77107278322119	99.2629815745394
LC0468184	24.397	24-25	1.13798673272353	95
LC0853496	24.397	24-25	2.066921972094	99.3734293851566
LC0899572	24.397	24-25	2.47351616535092	99.5845060983782
LC1045384	24.397	24-25	1.55291145021651	98.346332808891
LC0415737	24.397	24-25	1.70960912107265	99.2639678822349
LC0512324	24.397	24-25	2.24679391877515	99.3773641750075
LC0859940	24.397	24-25	1.51401618040065	98.4466019417476
LC0388974	24.397	24-25	2.01452053875792	99.4780863164938
LC0252986	24.397	24-25	1.6727441983066	98.7587822014052
LC0154302	24.397	24-25	1.80922292168942	99.3743726998996
LC0407528	24.397	24-25	1.2132520521964	98.678487788558
LC0432997	24.397	24-25	2.12182237675218	99.5882569544405
LC0151081	24.397	24-25	1.73239375982297	98.9729006356641
LC0484447	24.397	24-25	1.59900923982334	99.0693937669467
LC0490467	24.397	24-25	2.43059099797306	99.3773016404419
LC0403135	24.397	24-25	1.41212440617332	98.1532285045166
LC0269276	24.397	24-25	1.68511446904654	99.3743726998996
LC0488616	24.397	24-25	2.20644806436652	99.025876209286
LC0848588	24.397	24-25	1.11394335230684	95
LC0479810	24.397	24-25	2.09282587292398	99.380711679443
LC0841682	24.397	24-25	2.10071508657308	99.3734083902962
LC0843703	24.397	24-25	2.0013442304116	99.5878568556494
LC0384739	24.397	24-25	2.44907708926332	99.5851455336233
LC0476004	24.397	24-25	2.0484806474735	99.3740166705721
LC0369000	24.397	24-25	1.89342884177955	99.4780863164938
LC0893949	24.397	24-25	2.47732387820275	99.5845060983782
LC0154954	24.397	24-25	1.08778141780954	95
LC0417524	24.397	24-25	1.46314613672635	98.3171629307461
LC0455774	24.397	24-25	1.85564028089015	99.0665774506524
LC0527362	24.397	24-25	2.58479467683295	99.4777893080708
LC0739055	24.397	24-25	1.89025330515453	99.3735343383585
LC0751759	24.397	24-25	2.34105843489596	99.5845060983782
LC0805077	24.397	24-25	1.97959389584893	99.3735343383585
LC0850175	24.397	24-25	1.39497671955456	96.0125988473395
LC0950727	24.397	24-25	2.59143193158809	99.5778045838359
LC0203675	24.398	24-25	1.65050179487837	99.4780863164938
LC0932224	24.398	24-25	2.37195402714013	99.584464327603
LC0718350	24.398	24-25	2.24109800940333	99.4740368509213
LC0810387	24.398	24-25	1.5398285583779	98.3456682629517
LC0827454	24.398	24-25	2.64027268694363	99.5878568556494
LC1006100	24.398	24-25	1.31785448933147	97.0910186455997
LC0101434	24.398	24-25	1.8694077493822	99.1569086651054
LC0132570	24.398	24-25	2.17046707638594	99.6821679491469
LC0501392	24.398	24-25	1.14395111642396	95
LC0662677	24.398	24-25	2.14151248287742	99.3668341708543
LC0672499	24.398	24-25	2.08203098126701	99.5843389648699
LC0962955	24.398	24-25	1.25285303097989	98.0040855965976
LC0520777	24.398	24-25	2.36087729710204	99.3740795287187
LC0765505	24.398	24-25	1.3356584522893	99.0081758477416
LC0813778	24.398	24-25	1.84701709793535	99.2427288567216
LC0147278	24.398	24-25	1.33825723024626	99.2137838742054
LC0196640	24.398	24-25	1.6098077693287	98.7587822014052
LC0224629	24.398	24-25	1.9326766586224	99.5851455336233
LC0683278	24.398	24-25	1.97326643610853	99.4771241830065
LC0914448	24.398	24-25	1.0640834359636	95
LC0436920	24.398	24-25	1.61352470285365	98.5714285714286
LC0861980	24.398	24-25	1.49665293925092	98.4528314523961
LC0414387	24.398	24-25	1.86923171973098	99.4780863164938
LC0657949	24.398	24-25	1.69957759139891	98.6745213549337
LC0149012	24.398	24-25	1.38827886345964	98.8992974238876
LC0815321	24.398	24-25	1.39375064034808	96.1165048543689
LC0866530	24.398	24-25	1.74296067021415	99.1556091676719
LC0379175	24.398	24-25	1.03302144468291	95
LC0285469	24.398	24-25	1.80147231352147	99.4747407159585
LC0455751	24.398	24-25	1.72172819857279	99.2635490242025
LC0822326	24.398	24-25	1.08278537031645	95
LC0869469	24.398	24-25	1.65456155474174	99.1553544494721
LC0906018	24.398	24-25	2.03007323071252	99.3734083902962
LC0163624	24.398	24-25	1.85400223312699	99.4780863164938
LC0165607	24.398	24-25	1.46344503177043	98.4610237537638
LC0534813	24.398	24-25	2.26195243284413	99.3773641750075
LC1033675	24.398	24-25	1.86189269039145	98.8585009875138
LC0170578	24.398	24-25	1.08026562733984	96.2328537972566
LC0624030	24.398	24-25	2.91839209814016	99.5879396984925
LC0104523	24.398	24-25	1.15866398081399	96.2696554031449
LC0764810	24.398	24-25	2.1062249048968	99.3734083902962
LC0782875	24.398	24-25	1.28420506770179	97.9812520924004
LC0960287	24.398	24-25	1.73215241806521	98.2758620689655
LC0983377	24.398	24-25	1.90384933809668	99.4738782212392
LC0154254	24.398	24-25	1.07809415040641	95
LC0253821	24.398	24-25	1.47363292687384	99.2639678822349
LC0430855	24.398	24-25	2.31576049066573	99.5882569544405
LC0622872	24.398	24-25	2.25447556780387	99.5879396984925
LC0864017	24.398	24-25	2.0675543766935	99.4739311084305
LC0651398	24.399	24-25	1.67951874369579	98.3464988619628
LC0794951	24.399	24-25	1.0884904701824	95
LC0483035	24.399	24-25	2.03410682970764	99.3740166705721
LC0574077	24.399	24-25	2.19551221067407	99.5845896147404
LC0188139	24.399	24-25	1.97639583661188	99.4780863164938
LC0221240	24.399	24-25	1.16996817399689	95.864837738374
LC0481349	24.399	24-25	2.48638796834179	99.4744418036354
LC0576900	24.399	24-25	2.08030172679391	99.5879396984925
LC0625804	24.399	24-25	2.24603055119058	99.5845896147404
LC0668586	24.399	24-25	1.33061666729444	98.6264656616415
LC0947051	24.399	24-25	1.76930346018908	99.2628334003485
LC0181457	24.399	24-25	1.34044411484012	96.0086985613918
LC0169942	24.399	24-25	1.90124030207331	99.2238206758113
LC0792770	24.399	24-25	1.72197540158595	99.0792513476412
LC0564547	24.399	24-25	1.57426282970703	99.373890916396
LC0896812	24.399	24-25	1.95770304154883	99.3665158371041
LC0411934	24.399	24-25	1.6375897858387	99.2639678822349
LC0466905	24.399	24-25	1.93751789201735	99.584909450005
LC0714330	24.399	24-25	1.53807078704317	97.427135678392
LC0780524	24.399	24-25	1.60841905131729	99.1556091676719
LC0366282	24.399	24-25	1.1034616220947	96.0077701118628
LC0485228	24.399	24-25	1.98335561433179	99.2635490242025
LC0691264	24.399	24-25	1.53058385964512	98.3498460302584
LC0507430	24.399	24-25	1.54145442874759	99.2336523659728
LC0605257	24.399	24-25	1.09864372581706	95
LC0625348	24.399	24-25	1.14829409743475	95
LC0772503	24.399	24-25	1.71625382589604	99.2661841576196
LC0904780	24.399	24-25	1.57507232571381	98.7709721710592
LC0943988	24.399	24-25	1.74256803436614	99.4738782212392
LC0153251	24.399	24-25	1.09096307659573	95
LC0176931	24.399	24-25	1.95549532918413	99.4780863164938
LC0343116	24.399	24-25	1.35391623092036	99.2639678822349
LC0464899	24.399	24-25	1.70225816316209	97.780604559301
LC0542691	24.399	24-25	2.21226752854894	99.4777893080708
LC0715958	24.399	24-25	1.0884904701824	95
LC0831168	24.399	24-25	1.44669246637153	95
LC0268714	24.399	24-25	1.27485032001666	95
LC0937377	24.399	24-25	2.15899537684831	97.1619085913416
LC0938410	24.399	24-25	1.49762064978129	98.0040855965976
LC0543444	24.399	24-25	2.43036534858047	99.4777893080708
LC0623313	24.399	24-25	2.59351866248183	99.5879396984925
LC0713057	24.399	24-25	1.32076922833869	97.0605959156344
LC0713061	24.399	24-25	1.30319605742049	97.7975632614808
LC0874056	24.399	24-25	1.5009222391903	99.0684894786222
LC0147051	24.4	24-25	1.90194846507308	98.7587822014052
LC0356101	24.4	24-25	1.35679046035172	97.5449041709871
LC0594306	24.4	24-25	2.25767857486918	99.571189279732
LC0642872	24.4	24-25	2.04016703648285	99.2629815745394
LC0885531	24.4	24-25	2.04762527758178	99.4739311084305
LC0345363	24.4	24-25	2.01949016299751	99.4780863164938
LC0807688	24.4	24-25	1.65590641818022	98.861734181453
LC0110951	24.4	24-25	1.44824241263444	97.8019404483105
LC0413410	24.4	24-25	1.87846434534147	99.4780863164938
LC0450837	24.4	24-25	1.99259769610204	99.5877187101964
LC0175583	24.4	24-25	1.77437095984992	98.7822014051522
LC0167936	24.4	24-25	1.65915528094063	98.6082301773168
LC0232187	24.4	24-25	1.97234171632575	99.2673134827702
LC0420455	24.4	24-25	1.85793526471943	99.4747407159585
LC0685922	24.4	24-25	2.24865974304834	99.4773869346734
LC0785209	24.4	24-25	1.92355485806755	99.3667068757539
LC0142244	24.4	24-25	1.39075852873872	98.9093342254935
LC0245043	24.4	24-25	1.69478063601206	99.1569086651054
LC0359622	24.4	24-25	2.45434170135505	99.5884911341586
LC0430818	24.4	24-25	2.10826050497647	99.4780863164938
LC0508702	24.4	24-25	1.97913846954681	99.2668965286379
LC0539900	24.4	24-25	1.15866398081399	95
LC0795040	24.4	24-25	1.96066100727098	99.5845060983782
LC0996565	24.4	24-25	1.79802879340407	99.2624627040799
LC0654001	24.4	24-25	2.22652257586355	99.4739839849901
LC0811560	24.4	24-25	1.6306312440205	99.2628334003485
LC0985144	24.4	24-25	1.9516774373433	99.3667068757539
LC0170347	24.4	24-25	1.64137494519213	99.3777183004349
LC0491222	24.4	24-25	1.51308436046514	99.2635490242025
LC0572287	24.4	24-25	1.34713478291002	97.9749631811488
LC0670042	24.4	24-25	1.70139526901392	99.2093802345059
LC0520481	24.4	24-25	2.35983548233989	99.3740166705721
LC0590988	24.4	24-25	2.13468699255685	99.5845896147404
LC0792612	24.4	24-25	1.81862172637589	98.8684298627385
LC0934673	24.4	24-25	1.80243162643072	99.2628334003485
LC1029474	24.4	24-25	1.41329976408125	95
LC0397999	24.4	24-25	2.43381781961431	99.6821679491469
LC0492188	24.4	24-25	1.25017594808392	95.3015193092832
LC0508022	24.4	24-25	1.6730209071289	99.4777893080708
LC0518506	24.4	24-25	2.34082073665592	99.5882569544405
LC0642950	24.4	24-25	2.11427729656159	99.4740368509213
LC0850382	24.4	24-25	1.92670249418264	99.4772818657017
LC0941319	24.4	24-25	2.39661774258272	99.5845060983782
LC0394783	24.4	24-25	1.63868888669012	99.2639678822349
LC0646571	24.4	24-25	2.15700319683252	99.5845896147404
LC0726683	24.4	24-25	1.67559505638675	99.0159325210872
LC0604816	24.4	24-25	2.5703794649587	99.5878982812343
LC0701020	24.4	24-25	1.55083960506579	98.8609715242881
LC0790297	24.4	24-25	2.2709581850921	99.5878568556494
LC0189984	24.401	24-25	1.73751069067348	99.2673134827702
LC0642038	24.401	24-25	1.85817613798234	99.2629815745394
LC0654440	24.401	24-25	1.73511963408187	99.3668341708543
LC0942991	24.401	24-25	1.28103336724773	97.3183796451289
LC0184447	24.401	24-25	1.83467497446274	99.5884911341586
LC0227223	24.401	24-25	2.25146787548352	99.5884911341586
LC0814572	24.401	24-25	1.58523506336578	99.1553544494721
LC0174288	24.401	24-25	1.37456506072277	99.0562564840534
LC0420432	24.401	24-25	1.85107480522889	99.2673134827702
LC0763626	24.401	24-25	1.8431704645199	99.3668341708543
LC0764192	24.401	24-25	1.1034616220947	95
LC0430405	24.401	24-25	1.27091163941048	98.2535965205754
LC0594544	24.401	24-25	1.97731197339693	99.4773869346734
LC0656766	24.401	24-25	1.93211847202912	99.2803588164413
LC0668609	24.401	24-25	1.40363518979055	97.7674387468202
LC0094950	24.401	24-25	1.56336240948661	99.2639678822349
LC0953305	24.401	24-25	2.12142851836796	99.4739311084305
LC0369515	24.401	24-25	2.43431336152497	99.6821679491469
LC0424493	24.401	24-25	1.13861843389949	95
LC0661937	24.401	24-25	1.3070679506613	98.2390358218949
LC0863738	24.401	24-25	1.38578495884334	98.2825577502511
LC0875124	24.401	24-25	2.30903366750414	99.4739311084305
LC0379585	24.401	24-25	1.19755621315354	98.113081298093
LC0712453	24.401	24-25	1.15563963375978	96.7298165751774
LC0775898	24.401	24-25	2.30892706339405	99.4738253234131
LC1020890	24.401	24-25	1.30984300471607	98.460147959696
LC0537608	24.401	24-25	2.65298082826337	99.4777893080708
LC0735514	24.401	24-25	2.13299570069227	99.5845060983782
LC0423680	24.401	24-25	1.24353410183206	95
LC0175079	24.401	24-25	1.5975855017522	98.1528577165038
LC0364886	24.401	24-25	1.19479175772192	96.0990297758448
LC0416438	24.401	24-25	1.27646180417324	97.4907995985279
LC0436229	24.401	24-25	2.44774703140796	99.5884911341586
LC0751824	24.401	24-25	1.67403400043125	99.1557788944724
LC0605281	24.401	24-25	1.1264561134318	95.6821528986477
LC0671815	24.401	24-25	1.85113599501157	98.7638190954774
LC0523380	24.401	24-25	2.52860821596358	99.4744418036354
LC0466285	24.401	24-25	1.70671778233676	99.2673134827702
LC0579096	24.401	24-25	2.89249530499346	99.6817420435511
LC0672627	24.401	24-25	2.23656245185336	99.4740368509213
LC0758789	24.401	24-25	1.25358028956218	98.0381653833278
LC0855354	24.401	24-25	1.42797271360821	98.9612652459456
LC0883734	24.401	24-25	1.60873991906879	98.2719935702086
LC1041273	24.401	24-25	2.02669665597816	99.373471370657
LC0426498	24.401	24-25	1.86344182861371	99.4747407159585
LC0560778	24.401	24-25	2.34384168747113	99.2635490242025
LC0494043	24.401	24-25	2.0883841860977	99.4744418036354
LC0788743	24.401	24-25	2.1581513253927	99.3734083902962
LC0984438	24.401	24-25	2.28454352295875	99.4738782212392
LC1031013	24.401	24-25	1.31931430409051	97.5094567000301
LC0348381	24.402	24-25	1.60053729436447	99.2639678822349
LC0851855	24.402	24-25	2.16220583117701	99.2594826430773
LC0481261	24.402	24-25	2.1957059747471	99.3740166705721
LC0774346	24.402	24-25	2.22167499707077	99.5878568556494
LC0848926	24.402	24-25	1.35583449588494	96.1198526950117
LC0245458	24.402	24-25	1.58860780474269	99.4780863164938
LC0788781	24.402	24-25	1.05728564441821	95
LC0871894	24.402	24-25	1.68833081811227	98.4499497823904
LC0877328	24.402	24-25	1.91051768551727	99.3734083902962
LC0820990	24.402	24-25	2.10397466938639	99.5878568556494
LC0398134	24.402	24-25	1.9507541815935	99.4780863164938
LC0403015	24.402	24-25	1.4519398693651	99.4881231180997
LC0477885	24.402	24-25	1.55750720190566	99.2668965286379
LC0491559	24.402	24-25	1.74950442387614	99.4744418036354
LC0656255	24.402	24-25	1.13417710757677	95.2283754391835
LC0996607	24.402	24-25	1.91407858538911	99.2628334003485
LC0154987	24.402	24-25	1.59944637572528	98.4610237537638
LC0519744	24.402	24-25	2.45418911387477	99.4777893080708
LC1014248	24.402	24-25	1.69442969095708	98.4568004552606
LC0558780	24.402	24-25	2.54522049639307	99.5879396984925
LC0104803	24.402	24-25	2.05861579701056	99.3743726998996
LC0198141	24.402	24-25	1.83733586801501	99.2673134827702
LC0490897	24.402	24-25	2.18170070441596	99.5882569544405
LC0451874	24.402	24-25	1.66143405039392	98.7587822014052
LC0766520	24.402	24-25	1.46194849520376	98.1620354871108
LC0566893	24.402	24-25	1.66810623793273	99.3768844221105
LC0180837	24.402	24-25	1.17868923977559	95
LC0778618	24.402	24-25	1.54666602507018	98.2959491128222
LC0180374	24.402	24-25	1.47465325336206	99.5884911341586
LC0373554	24.402	24-25	1.78632543439007	99.2639678822349
LC0379551	24.402	24-25	1.28103336724773	96.0956841753095
LC0150611	24.402	24-25	1.76162718456158	99.4781736076267
LC0130268	24.402	24-25	1.36754227352058	98.6584141853463
LC0193572	24.402	24-25	1.71957985771372	99.4747407159585
LC0207598	24.402	24-25	1.46849502450707	98.5714285714286
LC0979909	24.402	24-25	2.16873312893408	99.5845060983782
LC0232708	24.403	24-25	2.02995164203684	99.3777183004349
LC0354214	24.403	24-25	1.88490859416261	98.3205085312814
LC0442490	24.403	24-25	1.94433459197078	99.2702440330733
LC0620991	24.403	24-25	1.7757560378441	99.3668341708543
LC0776876	24.403	24-25	1.7131544018373	99.2628334003485
LC0141710	24.403	24-25	2.1102529173534	99.4747407159585
LC0164049	24.403	24-25	1.32014628611105	98.4610237537638
LC0729088	24.403	24-25	2.00419235625971	99.4772818657017
LC0552549	24.403	24-25	2.22556771343947	99.2668965286379
LC0721560	24.403	24-25	1.60238559010511	99.0115266050127
LC0866167	24.403	24-25	2.19978259396899	99.2661841576196
LC0170772	24.403	24-25	1.43248825577051	99.2670928014457
LC0627510	24.403	24-25	2.26578446784052	99.4740368509213
LC0719589	24.403	24-25	1.55521540512607	98.1675655756926
LC0099622	24.403	24-25	1.51215053692203	98.8491134158581
LC0468566	24.403	24-25	1.81050134776653	97.7203494794631
LC0563822	24.403	24-25	2.08781689793553	99.3740166705721
LC0716801	24.403	24-25	2.54209061155518	99.5878568556494
LC0519248	24.403	24-25	1.72875947516787	98.4568004552606
LC0731920	24.403	24-25	1.42683645380351	98.3188774655906
LC0228824	24.403	24-25	2.06498182169731	99.588532432342
LC0491984	24.403	24-25	1.64137494519213	99.4777893080708
LC0099142	24.403	24-25	1.33445375115093	98.7554366008699
LC0459577	24.403	24-25	1.91597991414022	99.1564288822683
LC0488767	24.403	24-25	1.93257522349829	99.2668965286379
LC0499774	24.403	24-25	2.4417265482104	99.4777893080708
LC0709950	24.403	24-25	1.42586014507784	95.7503764430316
LC0713213	24.403	24-25	1.43408963841789	99.2626110273169
LC0742984	24.403	24-25	1.38827886345964	98.3464988619628
LC0094227	24.403	24-25	1.263399331334	95.6540649046504
LC0938321	24.403	24-25	2.25916367134022	99.4739311084305
LC0428359	24.403	24-25	1.27600198996205	97.3603211776514
LC0425679	24.403	24-25	2.10349584410977	99.584909450005
LC0647602	24.403	24-25	1.78290240597464	99.2629815745394
LC0670985	24.403	24-25	1.08421868673924	95
LC0163477	24.403	24-25	1.56620171885491	99.1569086651054
LC0416332	24.403	24-25	1.64068015327767	99.2639678822349
LC0470384	24.403	24-25	1.19368102954128	97.1127467380395
LC0661979	24.403	24-25	1.89153745767256	99.2663316582915
LC0263987	24.403	24-25	1.15775888604686	96.169287387086
LC0481587	24.403	24-25	1.16967443405881	95
LC0605678	24.403	24-25	1.50933695801764	98.6170640235735
LC0676779	24.403	24-25	1.58308536634769	98.3197215155978
LC0690522	24.403	24-25	1.6607706435277	98.5674119694738
LC0820086	24.403	24-25	1.90292709601726	99.3734083902962
LC0895328	24.403	24-25	2.09871293057888	99.4739311084305
LC1037716	24.403	24-25	1.89153745767256	99.0685831071799
LC0143867	24.403	24-25	2.13484620892477	99.4780863164938
LC0181355	24.403	24-25	1.56205482965638	98.9862830378053
LC0748534	24.403	24-25	1.20601587676334	97.3183796451289
LC0817411	24.403	24-25	1.86474833562966	99.4772818657017
LC0825471	24.403	24-25	1.31217735643978	95
LC0501536	24.403	24-25	1.69046189324618	99.2702440330733
LC0623259	24.403	24-25	2.06258198422816	99.4773869346734
LC0916682	24.404	24-25	1.97598294371255	99.4772818657017
LC0965346	24.404	24-25	2.00685096032427	99.373471370657
LC0447274	24.404	24-25	1.21245396104028	95
LC0967846	24.404	24-25	1.29797924415936	98.0386888769479
LC1020602	24.404	24-25	1.33625955201419	95.2981728130647
LC0353375	24.404	24-25	1.63225477668471	99.1196652719665
LC0618731	24.404	24-25	2.4339617448789	99.5845896147404
LC0540802	24.404	24-25	1.56371833996568	99.2668965286379
LC0762142	24.404	24-25	1.08026562733984	95
LC0819848	24.404	24-25	1.87022827901179	99.3732193732194
LC0467778	24.404	24-25	2.00073767377403	99.3768426695256
LC0970785	24.404	24-25	2.20002926655377	99.4739839849901
LC0254286	24.404	24-25	1.27323283404305	95
LC1030710	24.404	24-25	1.59073040579269	99.373471370657
LC0635448	24.404	24-25	1.66763970605641	99.2328308207705
LC0934199	24.404	24-25	2.01456253812761	99.0659524606629
LC0948154	24.404	24-25	1.52126887559839	98.4097756946769
LC0225151	24.404	24-25	1.39915433395822	98.260287721646
LC0226653	24.404	24-25	1.47813342810052	98.7654734024757
LC0273881	24.404	24-25	1.03742649794062	95
LC0858517	24.404	24-25	2.08105912300132	99.4738253234131
LC0765632	24.404	24-25	1.47304880508854	99.1184850008379
LC0826163	24.404	24-25	1.03181227133037	95
LC0408013	24.404	24-25	1.8294324336176	99.4814319170291
LC0889444	24.404	24-25	1.2626883443017	95.3498493471711
LC0460024	24.404	24-25	1.77290819497127	95.166688981122
LC0470239	24.404	24-25	1.32919441508845	98.3431516936672
LC1022221	24.404	24-25	2.01051196273721	99.3768217911348
LC0172260	24.404	24-25	1.83448428533481	99.3777183004349
LC0257261	24.404	24-25	1.73957234445009	99.3743726998996
LC0495811	24.404	24-25	2.55431952791878	99.5882569544405
LC0857129	24.404	24-25	1.64718729789599	99.4539912236626
LC0975480	24.404	24-25	1.11859536522376	95
LC0950167	24.404	24-25	2.19005141775921	99.2661841576196
LC0243660	24.404	24-25	1.69442969095708	99.1569086651054
LC0343035	24.404	24-25	1.9047696259066	99.5851455336233
LC0604193	24.404	24-25	1.30362797638389	95
LC0752347	24.404	24-25	1.60895369927586	97.5472456775231
LC1030996	24.404	24-25	1.44669246637153	99.1889536832227
LC0196482	24.404	24-25	1.70994801651076	98.6617597858816
LC0261871	24.404	24-25	1.67430988894148	99.4747407159585
LC0440311	24.404	24-25	2.22855433653901	99.2659381913253
LC0577842	24.404	24-25	1.8316138553091	99.5812395309883
LC0355571	24.405	24-25	1.48501121457857	98.02275008364
LC0188309	24.405	24-25	1.01029995663981	95
LC0277259	24.405	24-25	1.58916739054605	98.203412512546
LC0432052	24.405	24-25	2.40512428892715	99.4777893080708
LC0514424	24.405	24-25	1.96571897024422	99.2665282336392
LC0346332	24.405	24-25	1.84379319832591	99.4747407159585
LC0469411	24.405	24-25	1.90934203836131	99.3673216617012
LC0720966	24.405	24-25	1.59339684230021	99.2663316582915
LC1033497	24.405	24-25	1.57783634129274	98.4568004552606
LC0484252	24.405	24-25	2.0973961506415	99.2668965286379
LC0815449	24.405	24-25	1.87961190706585	98.6776029460998
LC0492279	24.405	24-25	1.84004333060349	99.5882569544405
LC0809858	24.405	24-25	1.12188798510368	95
LC0905464	24.405	24-25	1.54406804435028	98.7579511215266
LC0353283	24.405	24-25	1.99852088283504	99.4780863164938
LC0818378	24.405	24-25	1.92339946615872	98.7579511215266
LC0879163	24.405	24-25	1.40036527334994	98.2356879812521
LC0965315	24.405	24-25	1.7805333253164	99.2661841576196
LC0842874	24.405	24-25	1.06520612805431	95
LC0687399	24.405	24-25	2.16322102671558	99.3701631545445
LC0128808	24.405	24-25	1.4367985102318	99.1569086651054
LC0228685	24.405	24-25	1.69019608002851	99.2673134827702
LC0963622	24.405	24-25	1.62179922400267	99.2561318858062
LC0975774	24.405	24-25	1.40807028588719	98.5205516133351
LC0354093	24.405	24-25	2.03921576590395	99.2639678822349
LC0405325	24.405	24-25	2.07452388793495	99.4780863164938
LC0703943	24.405	24-25	1.69442969095708	98.0619895568349
LC0178078	24.405	24-25	1.25358028956218	97.9826028772165
LC0443322	24.405	24-25	1.61500261452459	99.2673134827702
LC0570936	24.405	24-25	2.25921149322893	99.4805978151598
LC0975275	24.406	24-25	2.56356413923851	99.4739839849901
LC0566899	24.406	24-25	2.25568247854588	99.6817420435511
LC0664027	24.406	24-25	2.32186758063079	99.5845896147404
LC0713608	24.406	24-25	2.14398229222398	99.5845060983782
LC0724959	24.406	24-25	1.2610248339924	95
LC0795275	24.406	24-25	1.65590641818022	99.1489076531296
LC0223497	24.406	24-25	1.69653111996961	99.2639678822349
LC0521329	24.406	24-25	2.25261034056737	99.3773641750075
LC0750466	24.406	24-25	1.16761267272753	96.1667224640107
LC0157359	24.406	24-25	1.61679048632972	99.4312479089997
LC0262559	24.406	24-25	1.81730087839332	99.1569086651054
LC0425573	24.406	24-25	1.23044892137827	95.603880896621
LC0516791	24.406	24-25	1.3451776165427	97.777926510943
LC0713572	24.406	24-25	1.79309160017658	99.4740368509213
LC1033739	24.406	24-25	1.82046419057768	98.8685435008201
LC0637505	24.406	24-25	1.73980959902136	99.2629815745394
LC0748027	24.406	24-25	1.50514997831991	98.4569554157183
LC0872401	24.406	24-25	1.39741854235135	97.941078004687
LC0408711	24.406	24-25	1.89131439938214	99.2639678822349
LC0416997	24.406	24-25	2.38424585781998	99.5884911341586
LC0570194	24.406	24-25	1.92551835817743	99.4979247556567
LC0989422	24.406	24-25	1.74780009086437	99.3767591475674
LC0256014	24.406	24-25	2.06766588197425	99.5885737222371
LC0277784	24.406	24-25	1.65050179487837	99.2639678822349
LC0605010	24.406	24-25	1.97772360528885	99.3634840871022
LC0810233	24.406	24-25	1.33765889102614	98.2106956172095
LC0842781	24.406	24-25	1.8055008581584	98.6705066809551
LC0122731	24.406	24-25	1.36436335461573	98.9126798260288
LC0254620	24.406	24-25	1.30254737248749	98.6048845767815
LC0370768	24.406	24-25	2.39516907482742	99.5884911341586
LC0780018	24.406	24-25	1.67182056018325	98.6608637428858
LC0405585	24.406	24-25	1.04688519083771	95
LC0456159	24.406	24-25	2.36593702282362	99.4744418036354
LC0812536	24.406	24-25	1.34183005692051	98.2385050735073
LC0939854	24.406	24-25	2.31426759862872	99.3734083902962
LC0495930	24.406	24-25	1.95640857119583	99.4777893080708
LC0706114	24.406	24-25	2.00667992774083	99.1601137694496
LC0874082	24.406	24-25	2.07704069834246	99.3665158371041
LC0386864	24.406	24-25	1.15472820744016	95
LC0607974	24.406	24-25	1.79169064902012	99.3735343383585
LC0178999	24.406	24-25	1.53504081325116	99.2639678822349
LC0668305	24.406	24-25	1.48187241031066	98.8074101370138
LC0903961	24.406	24-25	2.25858939756146	98.8717777033813
LC0127201	24.406	24-25	1.48401496266756	98.6751421880227
LC0281184	24.406	24-25	1.5864747785714	98.4677149548344
LC0640703	24.406	24-25	2.34194864641251	99.5865129256732
LC0770838	24.406	24-25	1.67522825359306	99.3735343383585
LC1033116	24.406	24-25	1.72032471741744	99.4739839849901
LC0173522	24.406	24-25	2.39520403936185	99.5884911341586
LC0178056	24.406	24-25	1.60444206626072	99.0699230511877
LC0224480	24.406	24-25	1.41929472175346	99.2673134827702
LC0261316	24.406	24-25	2.17828612877757	99.5884911341586
LC0421234	24.406	24-25	1.8751770598147	99.4814319170291
LC0845716	24.406	24-25	1.54752857645978	99.3666644326788
LC0139369	24.407	24-25	1.47407050321504	98.9057689733637
LC0386227	24.407	24-25	1.4144719496293	98.7654734024757
LC0436300	24.407	24-25	1.66435987455114	99.3743726998996
LC0847295	24.407	24-25	1.33485568961729	96.879812520924
LC0350419	24.407	24-25	1.04805317311561	95
LC0393655	24.407	24-25	1.41128291301738	98.0963532954165
LC0490829	24.407	24-25	1.75694023604672	99.1129113246075
LC0699363	24.407	24-25	1.50650503240487	99.0986462940625
LC0981200	24.407	24-25	1.65953590715422	98.9612652459456
LC0159362	24.407	24-25	1.14519640611418	95
LC0153683	24.407	24-25	1.15563963375978	96.2295081967213
LC0520716	24.407	24-25	1.9810026899414	95.8193867987682
LC0984849	24.407	24-25	2.25743856685981	99.5778045838359
LC0162799	24.407	24-25	1.29950729870049	98.1498829039813
LC0735654	24.407	24-25	1.58523506336578	98.1523631008167
LC0736490	24.407	24-25	1.52218331761869	98.008434864105
LC1011295	24.407	24-25	1.7131544018373	99.373471370657
LC0110807	24.407	24-25	1.56937390961505	99.2676075178918
LC0193505	24.407	24-25	1.21058602490516	96.9588491134159
LC0681478	24.407	24-25	1.80570470443386	98.4569554157183
LC0618906	24.407	24-25	1.2771506139638	95
LC1044896	24.407	24-25	2.28827158825482	99.4739839849901
LC0715283	24.407	24-25	1.25454807710897	97.5230954612398
LC0352352	24.407	24-25	1.96782867933016	99.2673134827702
LC0776480	24.407	24-25	2.05465135044174	99.4739311084305
LC0491816	24.407	24-25	1.85877773730545	99.1564288822683
LC0566963	24.407	24-25	2.33745926129066	99.6819870786329
LC0927926	24.407	24-25	1.51811894714315	98.4599933043187
LC0925958	24.407	24-25	1.52478544932122	98.2323401406093
LC1004951	24.407	24-25	1.8375253094496	99.2661103850407
LC0243043	24.407	24-25	1.68939766282128	99.5851455336233
LC0716094	24.407	24-25	1.25188145455253	96.9765962433455
LC0270244	24.407	24-25	1.33965015761368	97.9190364670458
LC0279485	24.407	24-25	1.76275356493337	99.3777183004349
LC0345435	24.407	24-25	1.34908316877959	98.2669789227166
LC0551126	24.407	24-25	1.87863667302652	98.460147959696
LC0823388	24.407	24-25	1.67815403801044	99.1489076531296
LC0961751	24.407	24-25	2.41289714246845	99.5811553411071
LC0453278	24.407	24-25	2.08389660272817	99.2668965286379
LC0559399	24.407	24-25	1.862906213563	99.3740166705721
LC0829177	24.407	24-25	1.37199091146491	97.2748577167727
LC0381829	24.407	24-25	1.98461731323675	99.5851455336233
LC0386008	24.407	24-25	2.07649480500972	99.4743186231835
LC0455714	24.407	24-25	1.74280365846917	98.7580758544505
LC1038675	24.407	24-25	1.29490691060519	96.9437284504402
LC0529674	24.407	24-25	2.53063505550536	99.4777893080708
LC0131642	24.408	24-25	1.18582535961296	97.0993643358983
LC0466634	24.408	24-25	1.47842218774008	98.5103605262277
LC0635283	24.408	24-25	2.02657411815033	99.4773869346734
LC0806788	24.408	24-25	1.75166394626099	99.2629815745394
LC0887100	24.408	24-25	2.09342168516224	99.4739311084305
LC0897370	24.408	24-25	2.16145784697175	99.2628334003485
LC0141527	24.408	24-25	1.79021477024398	99.2673134827702
LC0177811	24.408	24-25	1.15654915133178	95
LC0206168	24.408	24-25	1.39304846641678	97.9959852793576
LC0622534	24.408	24-25	2.82556242199802	99.5879396984925
LC0903878	24.408	24-25	2.67501720162057	99.5811553411071
LC0385791	24.408	24-25	1.53453375600512	98.3205085312814
LC0471523	24.408	24-25	1.86362022027032	99.3740166705721
LC0852391	24.408	24-25	1.20411998265592	95
LC0438091	24.408	24-25	1.5999921775841	99.1497338733974
LC0478858	24.408	24-25	2.23847265694836	99.2735915375088
LC0789265	24.408	24-25	2.69882231910426	99.5845060983782
LC0470883	24.408	24-25	2.18723861983148	99.3740166705721
LC0823461	24.408	24-25	1.54703589974001	98.9981235759282
LC0206784	24.408	24-25	1.01029995663981	95
LC0245036	24.408	24-25	2.145072037705	99.4747407159585
LC0465704	24.408	24-25	2.03977092693158	99.4744418036354
LC0566468	24.408	24-25	2.33348757837891	99.678391959799
LC0996290	24.408	24-25	2.51033049082369	99.4770716009654
LC0763775	24.408	24-25	2.0274311577669	98.8684298627385
LC0971456	24.408	24-25	1.72566666031418	99.3667068757539
LC0199123	24.408	24-25	1.49596039488171	99.2673134827702
LC0529170	24.408	24-25	1.73319726510657	99.1329963512202
LC0674774	24.408	24-25	1.25115134317535	95
LC0501805	24.408	24-25	2.28039623806014	99.6818273159622
LC0668821	24.408	24-25	1.40088321554836	97.6201633418128
LC1024265	24.408	24-25	2.52689471558467	99.5879396984925
LC0240617	24.408	24-25	1.45621415535799	98.4610237537638
LC0462792	24.408	24-25	1.95918454273119	99.2635490242025
LC0491316	24.408	24-25	2.14429392719853	99.5916044588759
LC0796701	24.408	24-25	1.39252108993193	98.3848808765875
LC0953739	24.408	24-25	2.01561120450351	99.4538265648036
LC0742286	24.408	24-25	1.88677264305444	99.3732193732194
LC0788275	24.408	24-25	2.11590992187706	99.584464327603
LC0571865	24.409	24-25	1.95985195479961	98.9824608381309
LC0613803	24.409	24-25	2.60357736815147	99.5879396984925
LC0755281	24.409	24-25	1.6871721045948	99.2628581001843
LC0254520	24.409	24-25	1.28352736486169	96.2228169956507
LC0373638	24.409	24-25	2.16619321517007	99.6821679491469
LC0613452	24.409	24-25	2.42347525194594	99.5845896147404
LC0616269	24.409	24-25	2.37211998193834	99.5845896147404
LC0693917	24.409	24-25	1.15472820744016	95.4277681081805
LC0486018	24.409	24-25	2.29578694025161	99.3740166705721
LC0253431	24.409	24-25	2.35489560471106	99.5884911341586
LC0511554	24.409	24-25	1.84658450289805	99.4744418036354
LC0661300	24.409	24-25	1.17318626841227	96.9875485339403
LC0837628	24.409	24-25	1.57263929704281	98.9549489197789
LC0895711	24.409	24-25	1.63488014076653	98.6798016351696
LC0099843	24.409	24-25	2.12554632367119	99.3743726998996
LC0416461	24.409	24-25	1.32283927268632	98.7554366008699
LC0160925	24.409	24-25	1.19838213000829	95
LC0540326	24.409	24-25	2.16837961285277	99.5882569544405
LC0624626	24.409	24-25	2.28298444013395	99.5879396984925
LC0695312	24.409	24-25	1.69957759139891	98.9614740368509
LC0787055	24.409	24-25	2.2485127322209	99.4739311084305
LC0790618	24.409	24-25	1.1264561134318	95
LC0186422	24.409	24-25	1.69757803365111	98.6616254558838
LC0723978	24.409	24-25	1.6420686273415	98.3463881636205
LC0851385	24.409	24-25	1.84210976344061	98.4566454636759
LC0430531	24.409	24-25	1.9582771255477	99.2668965286379
LC0845925	24.409	24-25	2.08303654241196	99.2561318858062
LC0931794	24.409	24-25	1.78461729263288	98.9722129226649
LC1027995	24.409	24-25	1.3142886609475	98.1153550028454
LC0792656	24.409	24-25	1.36172783601759	96.4770101470145
LC0866105	24.409	24-25	2.44094055153966	99.4739311084305
LC0131725	24.409	24-25	1.76087463805219	99.4747407159585
LC0657452	24.409	24-25	1.35449260058944	98.4201365644665
LC0673873	24.409	24-25	1.45147940512486	98.4669969206052
LC0460763	24.409	24-25	2.18704104004233	99.3777183004349
LC0721062	24.409	24-25	1.84048248721344	99.4737724149489
LC0766695	24.409	24-25	2.00928088425536	99.2594826430773
LC0191654	24.409	24-25	1.47465325336206	98.8725326196052
LC0370644	24.409	24-25	1.83796701836865	99.2673134827702
LC0546757	24.409	24-25	1.79070728732768	99.2635490242025
LC0584031	24.409	24-25	1.38147609027503	99.0492132574489
LC0872376	24.409	24-25	2.17242777715147	99.3767591475674
LC0933666	24.409	24-25	2.31989685881489	99.5845896147404
LC0620073	24.409	24-25	2.47170233597956	99.5879396984925
LC0646138	24.409	24-25	2.18673037579231	99.4773869346734
LC0841929	24.409	24-25	1.20493352235414	95.9478918991326
LC0396574	24.41	24-25	2.10404302992201	99.3742470887431
LC0704976	24.41	24-25	1.80522891420343	99.3298485457713
LC0925584	24.41	24-25	1.38969754820639	98.1166850976844
LC0167488	24.41	24-25	1.69311111546214	99.367681498829
LC0464371	24.41	24-25	2.40520971438463	99.5882569544405
LC0553832	24.41	24-25	1.81358098856819	99.3773641750075
LC0581070	24.41	24-25	1.57379958221574	98.5058626465662
LC0711567	24.41	24-25	2.21529379818651	99.4740368509213
LC0808645	24.41	24-25	1.74012573696573	99.4672295938882
LC0222849	24.41	24-25	1.67623621676331	98.9695550351288
LC0353997	24.41	24-25	1.16076856186113	97.1729675476748
LC0582840	24.41	24-25	2.67563171963289	99.4773869346734
LC0589190	24.41	24-25	1.90514800185602	99.2629815745394
LC0652597	24.41	24-25	1.93746773964338	99.2626110273169
LC0792074	24.41	24-25	1.60820500770433	98.4937742669701
LC0566440	24.41	24-25	2.25954609908702	99.5879396984925
LC0568960	24.41	24-25	1.97345114402493	99.4740368509213
LC0123333	24.41	24-25	1.62076048999421	98.7587822014052
LC0557043	24.41	24-25	1.59868109890716	99.230073979848
LC0633188	24.41	24-25	1.86272752831797	98.4603025840139
LC0834272	24.41	24-25	1.18497519069826	95
LC0207161	24.41	24-25	1.92355485806755	99.2673134827702
LC0801576	24.41	24-25	2.05926040412173	99.2561318858062
LC0420264	24.41	24-25	1.32654066851656	96.4235530277685
LC0581627	24.41	24-25	2.30882043310996	99.4740368509213
LC0239996	24.41	24-25	1.90633504180509	99.2616954157997
LC0433119	24.41	24-25	2.02362278987901	99.4777893080708
LC0466021	24.41	24-25	2.19884945329245	99.5882569544405
LC0649521	24.41	24-25	2.12159266943841	99.5879396984925
LC0669181	24.41	24-25	1.0386201619497	95
LC0790271	24.41	24-25	1.78361776519075	99.3499530893982
LC0488646	24.41	24-25	2.16781928987713	98.5304455528404
LC0406562	24.41	24-25	1.37984917876283	98.8725326196052
LC0729277	24.41	24-25	1.69143515214406	99.3665158371041
LC0755727	24.41	24-25	1.55376169839	99.1556091676719
LC0368007	24.41	24-25	1.39199307225971	98.0060220809635
LC0484144	24.41	24-25	2.02391060635092	99.2635490242025
LC0726763	24.41	24-25	2.07404806906263	99.4739311084305
LC0737066	24.41	24-25	1.69870934944259	99.2663316582915
LC0811055	24.41	24-25	1.87742894078822	98.4599933043187
LC0811649	24.41	24-25	1.71858472002744	99.3734083902962
LC0945110	24.41	24-25	1.1264561134318	95
LC0220493	24.41	24-25	1.31365634661803	95.4968216794915
LC0404105	24.41	24-25	2.15893514182992	99.5884911341586
LC0668517	24.41	24-25	1.71079409993033	98.7448118891418
LC0878233	24.41	24-25	1.68654689906301	98.0984265148979
LC1003796	24.41	24-25	1.83052451409726	99.2629074948906
LC0345771	24.41	24-25	1.291590825658	98.1431917029107
LC0927370	24.41	24-25	1.12254352406875	95
LC0661140	24.41	24-25	1.38756777941719	97.061186236444
LC0772219	24.41	24-25	2.22708933822907	99.4739311084305
LC0123201	24.41	24-25	1.74842062246757	98.8691870190699
LC0947349	24.41	24-25	2.11153134343051	99.5811553411071
LC0984103	24.41	24-25	1.07298474462793	95
LC0541028	24.41	24-25	2.41881484744142	99.4744418036354
LC0695430	24.41	24-25	2.02909956682354	99.4740368509213
LC0752394	24.41	24-25	1.61426428735871	98.7370184254606
LC0538107	24.411	24-25	2.39776625612645	99.3773641750075
LC0553341	24.411	24-25	1.02530586526477	95
LC0970207	24.411	24-25	2.17638069224327	99.3767591475674
LC0282028	24.411	24-25	1.50051091052634	98.98293743727
LC0845370	24.411	24-25	1.54406804435028	98.1620354871108
LC0368722	24.411	24-25	1.09760432887441	95
LC0392406	24.411	24-25	1.24944296144258	96.3098026095684
LC0722653	24.411	24-25	1.91216889605963	99.3668341708543
LC0757402	24.411	24-25	1.86952506285723	99.3735343383585
LC0146053	24.411	24-25	1.34183005692051	98.7135131503812
LC0196092	24.411	24-25	1.15986784709257	95.3061224489796
LC0267664	24.411	24-25	1.54431614174743	98.3472733355637
LC0512095	24.411	24-25	2.31989685881489	99.3773641750075
LC0758185	24.411	24-25	1.82157902791201	99.3298485457713
LC0176063	24.411	24-25	1.61679048632972	99.1569086651054
LC0347992	24.411	24-25	1.11058971029925	95
LC0455294	24.411	24-25	2.01715859848781	99.3740166705721
LC0498258	24.411	24-25	2.39065254724832	99.4744418036354
LC0535000	24.411	24-25	2.15048012227033	99.2635490242025
LC0617564	24.411	24-25	2.2264194486486	99.5845896147404
LC0696754	24.411	24-25	1.15411952551585	95
LC0735160	24.411	24-25	2.22512828798209	99.5778045838359
LC0258323	24.411	24-25	1.56596581744667	98.949165021251
LC0362582	24.411	24-25	2.07631268797686	99.2670192114599
LC0465173	24.411	24-25	1.38703370128236	97.4994141867238
LC0510184	24.411	24-25	1.40976410426635	98.6174806681619
LC0724955	24.411	24-25	1.56537550271407	98.1121970812692
LC0891618	24.411	24-25	1.12515582958053	95.6210244392367
LC0355489	24.411	24-25	1.89790187426823	99.3743726998996
LC0834463	24.411	24-25	1.83928945600615	99.1556091676719
LC0132458	24.411	24-25	1.50745106090197	99.2673134827702
LC0908054	24.411	24-25	1.30470589821277	95
LC0708060	24.411	24-25	1.7131544018373	98.8653099477842
LC0863282	24.411	24-25	1.49373680227684	98.2959491128222
LC0282010	24.411	24-25	1.223236273103	96.3599866175979
LC0407857	24.411	24-25	2.16420409932403	99.4780863164938
LC0529858	24.411	24-25	1.59372899870791	99.2668965286379
LC0558090	24.411	24-25	2.09307130637606	99.4744418036354
LC0651587	24.411	24-25	1.98846977020988	99.3668341708543
LC0790620	24.411	24-25	1.95438725014451	99.2659627953746
LC0843399	24.411	24-25	2.40177952135384	99.5845060983782
LC0903823	24.411	24-25	1.98041246160689	99.3667068757539
LC0154996	24.411	24-25	1.45984464238821	98.3472733355637
LC0551279	24.411	24-25	1.99956548822598	99.2663070789641
LC0993304	24.411	24-25	2.08603933126804	99.1556091676719
LC1034002	24.411	24-25	1.42357351973274	98.0574720342957
LC0267435	24.411	24-25	2.12564389235739	99.5851455336233
LC0249843	24.411	24-25	1.06258198422816	95
LC0950008	24.411	24-25	1.86611003984438	99.3666432090077
LC0388752	24.411	24-25	1.8329557506046	99.5884911341586
LC0711677	24.411	24-25	1.9977357765979	98.8714376611634
LC0795288	24.411	24-25	1.70697367617618	98.4595291517364
LC0927781	24.411	24-25	2.38230527519331	99.3732193732194
LC1003705	24.411	24-25	2.00800367184016	99.3733453972722
LC0149345	24.411	24-25	1.53415307418506	97.310137169622
LC0451115	24.411	24-25	1.25017594808392	96.6543994647039
LC0687357	24.411	24-25	2.2217271301339	99.4740368509213
LC0736696	24.411	24-25	2.21098697383215	99.5778045838359
LC0465420	24.411	24-25	1.72090317081346	99.2635490242025
LC0509317	24.411	24-25	2.45441797499579	99.5447393967797
LC0958364	24.411	24-25	2.40957810728864	99.4705803511594
LC0269628	24.412	24-25	2.07379164280801	99.3743726998996
LC0455017	24.412	24-25	2.03112557573157	99.2668965286379
LC0483998	24.412	24-25	1.9897167199481	99.3773641750075
LC0502552	24.412	24-25	1.82762770476743	98.8384159609011
LC0548089	24.412	24-25	2.69917841567261	99.4741777748007
LC0782097	24.412	24-25	1.43360984332372	98.6776029460998
LC0865772	24.412	24-25	1.84422858130163	99.3667068757539
LC1044060	24.412	24-25	1.977632165246	99.1523436191242
LC0447753	24.412	24-25	1.49094120535679	99.0727412713822
LC0541233	24.412	24-25	2.0880651776902	99.4744418036354
LC0606988	24.412	24-25	2.8164004016477	99.5879396984925
LC0979777	24.412	24-25	1.35449260058944	97.4905350621503
LC0862031	24.412	24-25	1.65118106244469	98.0917308336123
LC0429124	24.412	24-25	1.46389298898591	97.8855804616929
LC0906544	24.412	24-25	1.36492603378998	98.674255105457
LC0544056	24.412	24-25	2.34621601315501	99.3773641750075
LC0177797	24.412	24-25	1.39075852873872	98.2134493141519
LC0694424	24.412	24-25	2.00147409669173	99.4740368509213
LC0957237	24.412	24-25	1.1034616220947	95
LC0233395	24.412	24-25	1.6456187382427	99.2673134827702
LC0468136	24.412	24-25	1.96255873579596	99.2702440330733
LC0528146	24.412	24-25	1.77415185895471	99.3740166705721
LC0745444	24.412	24-25	1.5649026725292	98.9880713041147
LC0439031	24.412	24-25	1.46344503177043	98.255950189134
LC0501412	24.412	24-25	1.4020893505721	96.2641850500452
LC0715112	24.412	24-25	1.74390155048518	99.3735343383585
LC0519791	24.412	24-25	1.65953590715422	97.9078097278479
LC0745955	24.412	24-25	1.71365851620836	99.467390212039
LC0518048	24.412	24-25	1.91797788259291	99.4773869346734
LC0980577	24.412	24-25	1.22167499707077	97.1074656846334
LC0353323	24.412	24-25	2.28849515177356	99.5851455336233
LC0551177	24.412	24-25	2.33376960087347	99.3740166705721
LC0198154	24.412	24-25	2.00337435401975	99.5884911341586
LC0957089	24.412	24-25	1.05614226205905	95
LC0489322	24.412	24-25	1.85485236241783	95.707823756073
LC0536026	24.412	24-25	2.69944746571047	99.4777893080708
LC0638866	24.412	24-25	1.78139630519679	99.2663316582915
LC0691609	24.412	24-25	1.85715150268749	99.4773869346734
LC0542452	24.412	24-25	1.20978301484851	95.3436213302983
LC0729452	24.412	24-25	1.47407050321504	99.0684582649197
LC0801085	24.412	24-25	1.64787176530623	98.7579511215266
LC0855293	24.412	24-25	2.00225247992054	99.4739311084305
LC0877675	24.412	24-25	2.04820866702415	99.4739311084305
LC0102026	24.412	24-25	1.58138068870999	99.4747407159585
LC0717095	24.412	24-25	1.76087463805219	99.5843807608513
LC0875997	24.412	24-25	1.57321982711442	98.8138319260153
LC1032997	24.412	24-25	1.49471102520526	98.1521775516353
LC0217196	24.412	24-25	1.88592633980143	99.4780863164938
LC0243379	24.412	24-25	1.39915433395822	99.2663316582915
LC0387957	24.412	24-25	1.70225816316209	99.2671173281574
LC0615358	24.412	24-25	1.96904296730581	99.4740368509213
LC0918073	24.412	24-25	2.41825156009669	99.4739311084305
LC0281871	24.413	24-25	2.01874209576238	99.2673134827702
LC0456405	24.413	24-25	2.46235306855962	99.4777893080708
LC0804578	24.413	24-25	1.55918818900478	98.6608637428858
LC0228914	24.413	24-25	2.01732555456172	99.4780863164938
LC0714480	24.413	24-25	1.53453375600512	98.6604601319447
LC0800947	24.413	24-25	1.67933703052079	98.1235759281598
LC0856879	24.413	24-25	1.9308471916825	97.4634767457445
LC0129846	24.413	24-25	1.38756777941719	98.3071261291402
LC0424317	24.413	24-25	2.08561163047165	99.4780863164938
LC0774214	24.413	24-25	2.23578087032756	99.5845060983782
LC0497916	24.413	24-25	2.04450056237064	99.3773641750075
LC0736846	24.413	24-25	2.75601959637768	99.5844504021448
LC0784908	24.413	24-25	1.33344727449675	95
LC0881224	24.413	24-25	1.63848925695464	98.8684298627385
LC0533151	24.413	24-25	2.14826322963688	99.4744418036354
LC0559771	24.413	24-25	2.05743786821294	99.3606266528303
LC0923458	24.413	24-25	1.39252108993193	98.7077335118848
LC0964800	24.413	24-25	2.63356944255409	99.584464327603
LC0548097	24.413	24-25	2.48255917777048	99.4771066568345
LC0551781	24.413	24-25	2.28726412579898	99.3773641750075
LC0478969	24.413	24-25	2.87070815599956	99.6819870786329
LC0673281	24.413	24-25	1.78383214338444	99.4770190083476
LC0954033	24.413	24-25	2.16280329238267	99.4773344054679
LC0101453	24.413	24-25	2.08856131179122	99.4747407159585
LC0476204	24.413	24-25	1.76908178711822	98.7580758544505
LC0734676	24.413	24-25	1.94225615041946	99.3735343383585
LC0925518	24.413	24-25	1.63276088847944	99.2661103850407
LC0985113	24.413	24-25	1.24772783290972	95
LC1000010	24.413	24-25	1.19755621315354	95
LC0670812	24.413	24-25	1.35640832703898	97.7674387468202
LC0771892	24.413	24-25	2.31735284967777	98.9512129741321
LC0883807	24.413	24-25	2.77602525044527	99.5842971604814
LC0195068	24.413	24-25	1.13321945673249	95
LC0191303	24.413	24-25	2.31226200598335	99.5881466599699
LC0354058	24.413	24-25	1.92572452693606	99.3777183004349
LC0455198	24.413	24-25	1.76290352849906	99.2668965286379
LC0792706	24.413	24-25	2.27740290407683	99.4739311084305
LC0859520	24.413	24-25	1.18012587516405	95
LC0974179	24.413	24-25	1.33485568961729	96.9775070290534
LC0431417	24.413	24-25	1.79525418258088	99.2673134827702
LC0508355	24.413	24-25	2.48948035185057	99.6853345830683
LC1025336	24.413	24-25	1.22685757028872	96.0511344622181
LC0398656	24.413	24-25	1.43964842956347	98.113081298093
LC0629612	24.413	24-25	2.09352674369967	99.678391959799
LC0713991	24.413	24-25	1.67015304519218	98.8887401258535
LC0149121	24.413	24-25	1.26197619139781	97.4138507862161
LC0410028	24.413	24-25	2.15878451772342	99.3743726998996
LC0959993	24.413	24-25	1.57703198562603	99.1486509133568
LC0369669	24.413	24-25	1.48472680429866	99.2670928014457
LC0431274	24.413	24-25	1.69504365882129	99.2639678822349
LC0607138	24.413	24-25	1.22375545365724	97.4561520953274
LC0714540	24.413	24-25	1.45163294745699	98.3499012618402
LC0894561	24.413	24-25	2.16740595723229	99.5811553411071
LC0957521	24.413	24-25	2.71788676440771	99.587732528909
LC1025262	24.413	24-25	1.65552259625342	99.155694039602
LC1032318	24.413	24-25	2.86913193791516	99.5845478607565
LC0251759	24.414	24-25	1.95856388322197	99.2639678822349
LC0362013	24.414	24-25	2.11132973670415	99.5884911341586
LC0542593	24.414	24-25	1.37712404234646	98.2659927024403
LC0714209	24.414	24-25	1.89575394207373	99.4739311084305
LC0748048	24.414	24-25	1.57182524904083	98.5272459499264
LC0885341	24.414	24-25	2.26806287782268	99.2561318858062
LC0485883	24.414	24-25	2.03398636523961	99.2702440330733
LC0609128	24.414	24-25	1.73846343946195	98.3464988619628
LC0225630	24.414	24-25	1.39619934709574	98.5747741719639
LC0360344	24.414	24-25	1.42829681398288	98.2134493141519
LC0437800	24.414	24-25	2.6124235606645	99.6786395741974
LC0743060	24.414	24-25	2.14817061307739	99.2629815745394
LC0460644	24.414	24-25	1.43023635341151	97.9513272855087
LC0734612	24.414	24-25	2.05461305455689	99.2628334003485
LC0792465	24.414	24-25	1.8879547038088	99.3734083902962
LC0942941	24.414	24-25	2.18726683817929	99.5845060983782
LC0999888	24.414	24-25	2.03076159095102	99.5845478607565
LC0213476	24.414	24-25	1.36940141369662	97.3737035797926
LC0247343	24.414	24-25	2.33008894574848	99.5840880123432
LC0657041	24.414	24-25	2.14798532068381	98.874296435272
LC0828199	24.414	24-25	1.37199091146491	97.0405088717777
LC0536982	24.414	24-25	2.37151117073	99.4744418036354
LC0553318	24.414	24-25	1.77887447200274	99.2635490242025
LC0243059	24.414	24-25	1.41229250932305	98.6182669789227
LC0698104	24.414	24-25	1.62252486240357	98.6711741866381
LC0789920	24.414	24-25	1.79455775125476	99.2663316582915
LC0827414	24.414	24-25	1.25935492730803	98.0984265148979
LC0940774	24.414	24-25	2.75052382244524	99.3667068757539
LC0181404	24.414	24-25	1.99246514780804	99.1569086651054
LC0469383	24.414	24-25	1.91455469851763	99.3740166705721
LC1004328	24.414	24-25	2.01890844431633	99.3734083902962
LC0702951	24.414	24-25	1.65292288756794	99.1557788944724
LC0823861	24.414	24-25	1.17318626841227	96.5055562993707
LC0222715	24.414	24-25	1.60129931019434	98.2201405152225
LC0271117	24.414	24-25	1.9850670331505	99.4746352563245
LC0283309	24.414	24-25	1.16286299332193	96.2361993977919
LC0666478	24.414	24-25	1.25767857486918	98.0770519262982
LC0855822	24.414	24-25	1.10687054447865	95
LC0497352	24.414	24-25	2.11988245798498	99.3740166705721
LC0888110	24.414	24-25	1.38632057389405	99.0918534901645
LC0178010	24.414	24-25	2.066921972094	99.3777183004349
LC0344328	24.414	24-25	1.84123429550604	99.2673134827702
LC0463888	24.414	24-25	1.90939554596711	99.3740166705721
LC0630389	24.414	24-25	1.55047295710656	99.4740016081479
LC0651033	24.414	24-25	2.33330618144683	99.4770540712681
LC0250915	24.414	24-25	1.50324577146511	99.2639678822349
LC0396517	24.414	24-25	2.05888133934956	99.5851455336233
LC0456065	24.414	24-25	1.58331215198308	98.7580758544505
LC0140990	24.414	24-25	1.98118413739835	99.3778431897244
LC0197688	24.414	24-25	2.45618377342913	99.4747407159585
LC0245605	24.414	24-25	1.75004531201177	99.2639678822349
LC0748141	24.414	24-25	1.27875360095283	97.7316133355671
LC0820006	24.414	24-25	1.64246452024212	97.2758343385605
LC0829120	24.414	24-25	1.56960796754682	98.7244727150988
LC0151112	24.415	24-25	1.40807028588719	95
LC0268171	24.415	24-25	1.75511226639507	99.3743726998996
LC0443961	24.415	24-25	2.16497707711089	99.2635490242025
LC0794309	24.415	24-25	1.66247450375031	99.0081758477416
LC0988024	24.415	24-25	2.00608078271609	99.4773344054679
LC1044850	24.415	24-25	2.01961471569142	99.2662579153684
LC0351174	24.415	24-25	1.23401081758718	95.6105720976915
LC0518557	24.415	24-25	1.81544491624435	99.2668965286379
LC0585466	24.415	24-25	2.23653726148869	99.6817420435511
LC0381646	24.415	24-25	2.1502650869787	99.4747407159585
LC0488302	24.415	24-25	1.25358028956218	96.8600408395541
LC0781512	24.415	24-25	1.92116605063774	98.5704720455306
LC0218529	24.415	24-25	2.1559733447399	99.4747407159585
LC0228895	24.415	24-25	1.71883371830386	98.5714285714286
LC0256468	24.415	24-25	2.02755345405022	99.4747407159585
LC0275196	24.415	24-25	1.71424591101789	98.8725326196052
LC0278735	24.415	24-25	1.30770992340481	97.5041820006691
LC0439719	24.415	24-25	2.20384846374623	99.4777893080708
LC0492910	24.415	24-25	2.88570038012833	99.6819870786329
LC0880187	24.415	24-25	1.53186194909581	98.7575767723787
LC0962390	24.415	24-25	3.12538691432891	99.5878568556494
LC0535682	24.415	24-25	2.09293107567355	99.3773641750075
LC0848112	24.415	24-25	1.79699039054569	98.8048208905256
LC0180550	24.415	24-25	1.36229393796423	96.4469722315156
LC0242089	24.415	24-25	1.48798633112939	98.678487788558
LC0491712	24.415	24-25	1.60151678365001	98.8685435008201
LC0511894	24.415	24-25	2.00817418400643	99.4777893080708
LC0529885	24.415	24-25	1.20493352235414	95
LC0619813	24.415	24-25	1.18780263871842	95
LC0854224	24.415	24-25	2.15657943580457	99.3667068757539
LC0367858	24.415	24-25	1.93936947007466	99.2639678822349
LC0992968	24.415	24-25	1.31868926994775	98.0749916303984
LC1042610	24.415	24-25	2.12901279312603	99.3874066883139
LC0188273	24.415	24-25	1.39252108993193	99.0699230511877
LC0342568	24.415	24-25	1.617838747717	99.2639678822349
LC0801598	24.415	24-25	2.13681565772685	99.4705803511594
LC0390773	24.415	24-25	1.40568778667278	98.4575233379061
LC0499283	24.415	24-25	1.9287030274306	99.4777893080708
LC0635322	24.415	24-25	1.25017594808392	97.1917257999732
LC0821259	24.415	24-25	1.94200805302231	99.4672295938882
LC0403750	24.415	24-25	1.8746557325981	99.073268651723
LC0461680	24.415	24-25	2.34309334509614	99.4777893080708
LC0638797	24.415	24-25	1.90205731080847	99.2629815745394
LC0694023	24.415	24-25	1.20790353038605	97.653635024769
LC1027617	24.415	24-25	1.81144094367416	99.0685831071799
LC0152716	24.415	24-25	1.15350998930084	95
LC0200344	24.415	24-25	1.22608411597582	95
LC0285332	24.415	24-25	1.42797271360821	98.3472733355637
LC0378235	24.415	24-25	1.5643109099606	98.4610237537638
LC0485321	24.415	24-25	1.95616843047536	99.2635490242025
LC0900409	24.415	24-25	1.88541776511094	98.7559519817584
LC0956544	24.415	24-25	2.02011256956547	99.4772818657017
LC0673567	24.415	24-25	1.1034616220947	96.7470686767169
LC0412899	24.415	24-25	1.59813364581324	99.1569086651054
LC0547917	24.415	24-25	2.13177900936919	99.2635490242025
LC0776852	24.415	24-25	2.16705135873788	99.4739311084305
LC0868794	24.415	24-25	2.29393681388729	99.3665158371041
LC0754913	24.415	24-25	1.47914324797861	99.1553544494721
LC0857937	24.415	24-25	2.63049906500664	99.4772818657017
LC0565609	24.415	24-25	2.13484620892477	98.9254510762227
LC0510016	24.415	24-25	1.15654915133178	95.4679341277279
LC0783211	24.415	24-25	2.32725673542553	99.5845060983782
LC0654438	24.416	24-25	2.33817749929654	99.3735343383585
LC0158355	24.416	24-25	1.47407050321504	98.4108397457344
LC0380016	24.416	24-25	1.04139268515822	95
LC0420937	24.416	24-25	1.81862172637589	99.5851455336233
LC0727779	24.416	24-25	1.39005149645899	97.0544918998527
LC0838969	24.416	24-25	1.74577721788976	98.764274471719
LC0142796	24.416	24-25	1.37639444203727	98.3205085312814
LC0795902	24.416	24-25	2.28291652679515	99.3534988108398
LC0349224	24.416	24-25	1.25285303097989	95.8614921378387
LC0410952	24.416	24-25	1.23754373814287	97.6946498477599
LC0961624	24.416	24-25	1.00432137378264	95
LC0240632	24.416	24-25	1.6564815157905	99.2620916348024
LC0613120	24.416	24-25	1.94973145231571	99.3668341708543
LC0700797	24.416	24-25	2.01615551195145	99.2629815745394
LC0129878	24.416	24-25	1.98515692127706	99.5851455336233
LC0489583	24.416	24-25	1.49899936358015	97.1479262210022
LC0862380	24.416	24-25	1.82249498527875	99.4736136256957
LC0404439	24.416	24-25	1.96232197272958	99.4747407159585
LC0494372	24.416	24-25	2.57719297598312	99.5882569544405
LC0613043	24.416	24-25	2.19766642619357	99.4740368509213
LC0923992	24.416	24-25	2.77368407394799	99.5878568556494
LC0520504	24.416	24-25	1.59139855128125	98.5672681016302
LC0825994	24.416	24-25	1.8608767964033	99.4739311084305
LC0165077	24.416	24-25	1.1264561134318	95.152224824356
LC0379469	24.416	24-25	1.99532800907741	99.4747407159585
LC0250818	24.416	24-25	1.58916739054605	98.5714285714286
LC0538179	24.416	24-25	2.15069505114271	99.3773641750075
LC0707635	24.416	24-25	2.11630881465542	99.3668341708543
LC0213214	24.416	24-25	1.20221577580113	95
LC0450734	24.416	24-25	1.10243370568134	95
LC0482263	24.416	24-25	1.91216889605963	98.4768854818733
LC0569648	24.416	24-25	2.05327056668138	99.3735343383585
LC0992960	24.416	24-25	2.22196165150504	99.3766964914044
LC0272844	24.416	24-25	1.79434860389608	99.3777183004349
LC0635955	24.416	24-25	1.75716819221427	98.8683162018281
LC0646399	24.416	24-25	2.48361582112127	99.4773869346734
LC0774237	24.416	24-25	2.4139364859173	99.5878568556494
LC0990052	24.416	24-25	1.81384775422885	98.7413383322733
LC0852729	24.416	24-25	2.02771646220899	98.8684298627385
LC0861314	24.416	24-25	1.88161287247835	98.7579511215266
LC0888322	24.416	24-25	1.02897770520878	95
LC0198936	24.416	24-25	1.41262852054438	97.0893275342924
LC0402478	24.416	24-25	1.08170727009735	95
LC0586517	24.416	24-25	2.37588299154523	99.4773869346734
LC0104956	24.417	24-25	1.53186194909581	98.1599197055872
LC0536356	24.417	24-25	2.12619636792053	99.3673216617012
LC0733808	24.417	24-25	1.71575271682286	98.557370464587
LC0826033	24.417	24-25	1.43136376415899	97.4079903553129
LC0370824	24.417	24-25	1.46746010950726	99.2673134827702
LC0414087	24.417	24-25	1.38952046584638	98.8256942121111
LC0456631	24.417	24-25	2.04410838744612	99.4744418036354
LC0397921	24.417	24-25	1.50023647482564	97.5510204081633
LC0790556	24.417	24-25	2.22629050518342	99.4739311084305
LC0123397	24.417	24-25	1.17695898058691	96.1659417865507
LC0692304	24.417	24-25	1.72172819857279	99.1556091676719
LC0757061	24.417	24-25	1.56205482965638	99.1557788944724
LC0792259	24.417	24-25	1.81083715114049	99.2659627953746
LC0859819	24.417	24-25	1.82840207849159	98.9621694007365
LC0464293	24.417	24-25	1.69983772586725	99.584909450005
LC0741856	24.417	24-25	1.44824241263444	98.2479061976549
LC0967001	24.417	24-25	1.30168094929358	97.5058587211249
LC0129999	24.417	24-25	1.65050179487837	99.2639678822349
LC0186008	24.417	24-25	2.08364592769558	99.4780863164938
LC0556603	24.417	24-25	2.16001809600668	98.6308706859037
LC0734642	24.417	24-25	2.27946160925767	99.4737724149489
LC0226615	24.417	24-25	1.32654066851656	97.5276012044162
LC0421178	24.417	24-25	2.16955688243219	99.5851455336233
LC0891552	24.417	24-25	2.64508806811528	99.4771241830065
LC0516185	24.417	24-25	2.63478952745843	99.4755773691465
LC0519353	24.417	24-25	2.2586612233256	99.4744418036354
LC0581909	24.417	24-25	1.80942502879703	98.4569554157183
LC0953399	24.417	24-25	2.20970263212035	99.5811553411071
LC0372862	24.417	24-25	2.00770511436478	99.5884911341586
LC0674254	24.417	24-25	1.58138068870999	99.2628334003485
LC0879534	24.417	24-25	2.20997051670934	99.4739311084305
LC0884105	24.417	24-25	2.41755472436345	99.3734083902962
LC0135529	24.417	24-25	1.3807537708039	97.6573742511964
LC0272210	24.417	24-25	1.11859536522376	95
LC0904243	24.417	24-25	1.65417654187796	99.2628334003485
LC0929130	24.417	24-25	2.46615556475221	99.5844504021448
LC1030644	24.417	24-25	1.57863920996807	99.155694039602
LC0582702	24.417	24-25	1.7356787259059	99.4740368509213
LC0711134	24.417	24-25	1.9237619608287	99.3732193732194
LC0343655	24.417	24-25	1.48699688843182	99.1569086651054
LC0425542	24.417	24-25	1.93500315145365	99.4747407159585
LC0684967	24.417	24-25	1.34439227368511	98.6030150753769
LC0456422	24.417	24-25	2.40701679118545	99.3773641750075
LC0488695	24.417	24-25	1.43822580760453	95
LC1018270	24.417	24-25	1.72623804680264	95
LC0153679	24.418	24-25	1.31931430409051	99.2171294747407
LC0224678	24.418	24-25	1.82112032377682	99.2673134827702
LC0240229	24.418	24-25	1.41730558324453	98.0628972900636
LC0462426	24.418	24-25	1.56348108539441	99.2668965286379
LC0139686	24.418	24-25	1.85125834871908	99.5850622406639
LC0170214	24.418	24-25	1.37767043933432	97.9424556707929
LC0193580	24.418	24-25	1.91444894069855	99.2639678822349
LC0529766	24.418	24-25	2.4091720189914	99.6819551389354
LC0581034	24.418	24-25	1.83840827849419	99.5879396984925
LC0818020	24.418	24-25	1.54107976777663	99.0115266050127
LC0806934	24.418	24-25	1.66501782541247	98.6776029460998
LC0847125	24.418	24-25	1.84447717574568	99.2628334003485
LC0655995	24.418	24-25	2.14188854970586	99.4740368509213
LC0991617	24.418	24-25	1.81749926186776	98.8717777033813
LC0392099	24.418	24-25	1.69749088717106	98.0428236868518
LC0659174	24.418	24-25	2.22585181081816	99.5845896147404
LC0174060	24.418	24-25	1.23095955574857	97.7952492472399
LC0207470	24.418	24-25	1.0733517023869	95
LC0837638	24.418	24-25	1.1430148002541	95
LC0857268	24.418	24-25	1.96085115371969	99.2628334003485
LC0873096	24.418	24-25	1.71717102683231	98.7579511215266
LC1006124	24.418	24-25	1.72098574415374	99.2629074948906
LC0961705	24.418	24-25	2.0367486291722	99.373471370657
LC0217605	24.418	24-25	1.16494737262184	98.2234861157578
LC0227133	24.418	24-25	2.49299771986491	99.6821679491469
LC0744235	24.418	24-25	2.25973718675127	99.5845896147404
LC0161295	24.418	24-25	1.42586014507784	99.2632037241703
LC0156355	24.418	24-25	1.73431968085901	99.4781910623495
LC0422246	24.418	24-25	1.88705437805096	98.7320173971228
LC0982960	24.418	24-25	1.92158244039342	99.3733453972722
LC0141016	24.418	24-25	1.72566666031418	99.4780863164938
LC0177083	24.418	24-25	1.88524810778139	99.3743726998996
LC0824891	24.418	24-25	1.623972512017	98.5569357484849
LC0957976	24.418	24-25	2.21547893636254	99.5845060983782
LC0499715	24.418	24-25	1.33344727449675	98.6607292329327
LC0778640	24.418	24-25	1.85448822504443	99.3700576330251
LC0938026	24.418	24-25	1.81036695368163	99.3667068757539
LC0550040	24.418	24-25	2.09572712255598	99.5715194322632
LC0127644	24.418	24-25	1.05461305455689	95
LC0404790	24.418	24-25	2.34543254749915	99.4747407159585
LC0658191	24.418	24-25	1.7337588355872	99.2663316582915
LC0408254	24.418	24-25	1.67651071028255	99.2673134827702
LC0725094	24.418	24-25	1.55666426212257	95
LC0224341	24.419	24-25	1.21616590228599	95.9049849447976
LC0389190	24.419	24-25	1.40380661054742	98.8491134158581
LC0543585	24.419	24-25	1.89812157554111	99.2665282336392
LC0922975	24.419	24-25	1.71104760386703	99.1556091676719
LC0190572	24.419	24-25	1.74225366990659	99.1569086651054
LC0932947	24.419	24-25	1.66894473445773	99.2561318858062
LC0241227	24.419	24-25	1.2132520521964	96.0823017731683
LC0447943	24.419	24-25	1.89932794987765	99.3740166705721
LC0558684	24.419	24-25	1.33142729652074	97.6567468951896
LC0643016	24.419	24-25	1.93038861824432	99.4773869346734
LC0684050	24.419	24-25	1.68340729913209	99.1557788944724
LC0204971	24.419	24-25	1.91089108864453	99.5884911341586
LC0222074	24.419	24-25	1.44715803134222	99.130143860823
LC0391891	24.419	24-25	1.11693964655076	95.0429809010938
LC0442183	24.419	24-25	2.05717144154727	99.3743726998996
LC0489089	24.419	24-25	2.03092339962722	99.4443142637164
LC0497800	24.419	24-25	2.15048012227033	99.3773641750075
LC0178045	24.419	24-25	1.32118402730231	96.3599866175979
LC0421971	24.419	24-25	1.70552161342267	99.2673134827702
LC0463545	24.419	24-25	1.72835378202123	99.2668965286379
LC0222384	24.419	24-25	1.76982025776359	99.2639678822349
LC0381713	24.419	24-25	1.26764098234592	98.98293743727
LC0485298	24.419	24-25	1.90025785843778	98.1588725605061
LC0746690	24.419	24-25	1.80126647048962	99.3734083902962
LC0932154	24.419	24-25	1.81637388875236	99.2629815745394
LC0559163	24.419	24-25	1.2417954312952	95
LC0674441	24.419	24-25	1.30621050816776	98.8808470714381
LC0891572	24.419	24-25	1.35160307241913	96.3943756277201
LC0914098	24.419	24-25	1.91923503792325	99.2659627953746
LC0367135	24.419	24-25	1.95506206967503	99.3777183004349
LC0483645	24.419	24-25	1.82988244644349	99.2668965286379
LC0839283	24.419	24-25	1.8742498227784	98.6772043802954
LC0972711	24.419	24-25	2.18095695133407	99.3734503786102
LC0872825	24.419	24-25	2.23149507644823	99.2561318858062
LC0416034	24.419	24-25	1.54617236831694	98.6617597858816
LC0932216	24.419	24-25	1.96801571399364	99.2561069597561
LC0388962	24.419	24-25	1.75112507153558	99.2673134827702
LC0478735	24.419	24-25	2.36815667003497	99.6719445653266
LC1042209	24.419	24-25	1.19479175772192	96.6223680246376
LC0914203	24.419	24-25	2.06933503478994	99.3665158371041
LC0482158	24.419	24-25	1.28352736486169	95.6486812156915
LC0838812	24.419	24-25	1.62859325585126	98.924406915963
LC0894474	24.419	24-25	2.22427401429426	99.3732193732194
LC0222701	24.42	24-25	1.77539197169661	99.3743726998996
LC0223582	24.42	24-25	1.617838747717	99.2639678822349
LC0731294	24.42	24-25	2.04127422505423	99.3767591475674
LC0400410	24.42	24-25	1.86758532654704	99.3777183004349
LC0152089	24.42	24-25	1.80617997398389	98.5714285714286
LC0539736	24.42	24-25	2.38852746806824	99.4744418036354
LC0565946	24.42	24-25	2.36509469548219	99.3773641750075
LC0570319	24.42	24-25	1.16286299332193	95.2317215994646
LC0267320	24.42	24-25	2.06870521969194	99.2639678822349
LC0423796	24.42	24-25	1.34301449715077	97.0616779893578
LC0632129	24.42	24-25	1.2417954312952	98.3952561224832
LC0680792	24.42	24-25	2.32207450577378	99.5843807608513
LC0967811	24.42	24-25	1.30835094858673	97.5003350757271
LC0975964	24.42	24-25	1.45040308615537	98.3896886508202
LC1038045	24.42	24-25	1.73925580326851	99.3667705297015
LC0187207	24.42	24-25	1.26764098234592	96.4202074272332
LC0451163	24.42	24-25	1.84379319832591	96.7699825947249
LC0860076	24.42	24-25	1.58410497039945	98.3093404753934
LC0893154	24.42	24-25	2.33320537262534	99.587732528909
LC0432583	24.42	24-25	1.41664050733828	98.2961202423593
LC0104368	24.42	24-25	1.69442969095708	99.2638201044037
LC0285457	24.42	24-25	1.62231766083384	99.1234526597524
LC0355663	24.42	24-25	1.23223352111473	97.5514858791172
LC0455832	24.42	24-25	1.7670073639498	98.7788558046169
LC0926889	24.42	24-25	1.14395111642396	95
LC0342891	24.42	24-25	1.64295887940979	98.98293743727
LC0898402	24.42	24-25	1.65523450703429	98.346166722464
LC0907581	24.42	24-25	1.96085115371969	99.155524278677
LC0127104	24.42	24-25	1.27943878828702	96.9588491134159
LC0501279	24.42	24-25	2.17368148972846	99.3773641750075
LC0157600	24.42	24-25	1.60648885044265	99.2639678822349
LC0424194	24.42	24-25	2.10720996964787	99.5884911341586
LC0462961	24.42	24-25	2.45694268474989	99.4777893080708
LC0548976	24.42	24-25	1.40925665203891	97.4056840625314
LC0857985	24.42	24-25	2.11487774989284	99.5843807608513
LC0099429	24.42	24-25	1.51161602056914	98.4610237537638
LC0396770	24.42	24-25	2.08080680433436	99.5884911341586
LC0526319	24.42	24-25	1.78958071216443	97.2617413718073
LC0452513	24.42	24-25	1.78873385882771	97.5094567000301
LC0497621	24.42	24-25	2.51191008597085	98.9254510762227
LC1007859	24.42	24-25	2.45226190409393	99.4739311084305
LC0143160	24.42	24-25	1.50419891853944	97.6714620274339
LC0463418	24.42	24-25	2.32033326261839	99.5882569544405
LC0644536	24.42	24-25	1.5327543789925	97.6137086247866
LC0891514	24.42	24-25	2.41485640679059	99.5878568556494
LC0174026	24.42	24-25	1.48939592172713	99.1569086651054
LC0242074	24.42	24-25	1.77815125038364	98.6617597858816
LC0873048	24.42	24-25	1.22167499707077	95.6360104494608
LC0914315	24.42	24-25	1.20139712432045	95
LC0482724	24.421	24-25	1.72427586960079	99.1562594167476
LC0821089	24.421	24-25	1.39199307225971	97.2815533980583
LC1007551	24.421	24-25	1.77415185895471	99.1523436191242
LC0101007	24.421	24-25	1.53453375600512	99.2673134827702
LC0132287	24.421	24-25	1.33445375115093	98.9026430244229
LC0363892	24.421	24-25	1.86658267706355	99.3777183004349
LC0669506	24.421	24-25	1.83645071372015	99.3735343383585
LC0727973	24.421	24-25	1.73711309430596	99.2663316582915
LC0504743	24.421	24-25	1.91397271155097	95
LC0653302	24.421	24-25	1.58217703768841	99.0150753768844
LC0517918	24.421	24-25	2.10325623335505	99.3773641750075
LC0540023	24.421	24-25	2.65822133444771	99.5882569544405
LC0619898	24.421	24-25	1.64806712944893	99.1557788944724
LC0488127	24.421	24-25	2.00736365431228	99.3740166705721
LC0128620	24.421	24-25	1.52035250408332	98.6617597858816
LC0277087	24.421	24-25	1.33000770087276	98.3472733355637
LC0373340	24.421	24-25	2.29492893309357	99.4776494224008
LC0655760	24.421	24-25	2.4257298045961	99.5845896147404
LC0149122	24.421	24-25	1.66209644541792	98.6617597858816
LC0349779	24.421	24-25	1.73623709890473	98.6617597858816
LC0738875	24.421	24-25	1.89326228588799	99.4740368509213
LC0178325	24.421	24-25	1.5641924606262	99.3509534961526
LC0462299	24.421	24-25	2.59852788158968	99.4777893080708
LC0637414	24.421	24-25	2.49319307145369	99.4740368509213
LC0740978	24.421	24-25	1.46746010950726	99.0682084799732
LC0354872	24.421	24-25	2.0752914188833	99.5851455336233
LC0847164	24.421	24-25	1.51027684441735	97.6364245061935
LC0759740	24.421	24-25	1.54703589974001	99.2661841576196
LC0774076	24.421	24-25	2.45157153703807	99.5845896147404
LC0205434	24.421	24-25	1.32076922833869	97.6246236199398
LC0444929	24.421	24-25	1.31931430409051	95
LC0489296	24.421	24-25	1.80969435871692	95
LC0523233	24.421	24-25	1.34183005692051	98.7212533056606
LC0537100	24.421	24-25	1.84023159495811	99.2668965286379
LC0966026	24.421	24-25	1.8926510338773	99.3735972934043
LC0999430	24.421	24-25	1.52711411163981	98.9512129741321
LC0414034	24.421	24-25	1.30319605742049	96.5138842422215
LC0541602	24.421	24-25	1.90270981296988	99.4777893080708
LC0410420	24.421	24-25	1.92551835817743	99.156146401902
LC0691315	24.421	24-25	2.0899051114394	99.5879396984925
LC0706987	24.421	24-25	2.35905722763489	99.5845060983782
LC0772955	24.421	24-25	1.55666426212257	99.5778045838359
LC0912284	24.421	24-25	2.07954300740291	99.4672295938882
LC0256712	24.421	24-25	1.52387647563813	99.2635983263598
LC0272492	24.421	24-25	1.44122367424261	99.0699230511877
LC0370888	24.421	24-25	1.53109554687003	98.8691870190699
LC0449800	24.421	24-25	1.55666426212257	99.2668965286379
LC0774208	24.421	24-25	1.7160033436348	99.1797790425176
LC0864073	24.421	24-25	2.27984938239682	99.3734083902962
LC0155394	24.421	24-25	1.20682587603185	97.3304787073897
LC0525146	24.421	24-25	1.48657215051836	95
LC0855124	24.421	24-25	1.34791518650169	98.3155286159204
LC0894154	24.421	24-25	1.4456042032736	98.4284948398338
LC1015685	24.421	24-25	1.85961857877218	99.2662579153684
LC0539489	24.422	24-25	2.13703745478951	99.4744418036354
LC0516824	24.422	24-25	1.66247450375031	99.266159568408
LC0386620	24.422	24-25	1.58602438238698	98.5245901639344
LC0485028	24.422	24-25	2.17327370145258	99.4744418036354
LC0516240	24.422	24-25	1.33485568961729	96.746225688749
LC0870957	24.422	24-25	1.59966477878842	99.2661103850407
LC1001922	24.422	24-25	1.09933527768596	95
LC0163290	24.422	24-25	1.13861843389949	95
LC0514814	24.422	24-25	2.4980209275822	99.4777893080708
LC0195980	24.422	24-25	1.68654689906301	99.2673134827702
LC0490771	24.422	24-25	2.12554632367119	99.2668965286379
LC0528823	24.422	24-25	1.9158217876204	97.1758793969849
LC0823096	24.422	24-25	1.23754373814287	96.2202879142953
LC0276842	24.422	24-25	1.63938686901768	99.5884911341586
LC0394578	24.422	24-25	1.3727279408856	97.7542755781653
LC0665407	24.422	24-25	2.01034236613957	99.4705803511594
LC0385119	24.422	24-25	1.27160930137883	97.9524924723988
LC0471486	24.422	24-25	1.64552051490587	98.1833389093342
LC0516099	24.422	24-25	2.19838213000829	99.2668965286379
LC0750367	24.422	24-25	1.70372115992702	98.7582005623243
LC0875439	24.422	24-25	1.44122367424261	97.4910394265233
LC0921981	24.422	24-25	1.01325866528352	95
LC0971817	24.422	24-25	1.43104194533589	97.5930345917235
LC0128799	24.422	24-25	1.28352736486169	98.260287721646
LC0350371	24.422	24-25	1.66304097489397	98.7721646035463
LC0094300	24.422	24-25	1.54998361115969	98.564737370358
LC0522226	24.422	24-25	2.05122972349316	99.4744418036354
LC1042594	24.422	24-25	2.20468962042036	98.7815083854986
LC0463306	24.422	24-25	1.67651071028255	99.2668965286379
LC0711833	24.422	24-25	2.38980376297443	99.3667068757539
LC1021174	24.422	24-25	1.123198075032	95
LC0972236	24.422	24-25	1.74390155048518	99.155524278677
LC0179538	24.422	24-25	1.32919441508845	95.5035128805621
LC0566941	24.422	24-25	1.29070224328785	98.2795554960503
LC0648351	24.422	24-25	1.91444894069855	99.4773869346734
LC0791160	24.422	24-25	1.96279536985723	99.3734083902962
LC0482570	24.422	24-25	1.91944421046524	99.2635490242025
LC0128545	24.422	24-25	2.21534670286217	99.6821679491469
LC0501769	24.422	24-25	2.24079877111733	99.5882569544405
LC0613848	24.422	24-25	2.64481265033351	99.5845896147404
LC0729172	24.422	24-25	1.12090281761453	95.1910518736814
LC0879056	24.422	24-25	1.67209785793572	99.1553544494721
LC0891596	24.422	24-25	1.14176323027579	96.4951078943841
LC0904033	24.422	24-25	1.4900990050633	96.6990291262136
LC0921240	24.422	24-25	1.878751520173	98.9655172413793
LC1019643	24.422	24-25	2.08030172679391	99.5878982812343
LC0692723	24.423	24-25	2.22991210833015	99.4773869346734
LC0704999	24.423	24-25	1.89790187426823	99.3768844221105
LC0933770	24.423	24-25	2.42165327571164	99.5845060983782
LC0201270	24.423	24-25	1.41145134213794	98.3004349280696
LC0516891	24.423	24-25	1	95
LC0657204	24.423	24-25	1.21058602490516	96.6404550777982
LC1011887	24.423	24-25	1.92443436354323	99.373471370657
LC1020000	24.423	24-25	1.41664050733828	98.165567569377
LC0151923	24.423	24-25	1.20493352235414	96.530612244898
LC0285289	24.423	24-25	1.52478544932122	99.1569086651054
LC0633785	24.423	24-25	1.82542611776782	99.5845896147404
LC0571114	24.423	24-25	1.49762064978129	98.3464988619628
LC0924059	24.423	24-25	1.37401474029191	97.8038165383328
LC0127162	24.423	24-25	1.68681495450732	99.2639678822349
LC0409902	24.423	24-25	2.24311249278817	99.3736602357985
LC0434357	24.423	24-25	2.0500315623684	98.6182669789227
LC0467217	24.423	24-25	1.53058385964512	98.1632653061225
LC0749657	24.423	24-25	1.66651798055488	99.1489076531296
LC0821757	24.423	24-25	1.01452053875792	95
LC1021589	24.423	24-25	1.71883371830386	98.3428188818212
LC0388021	24.423	24-25	1.98632377705077	99.4747407159585
LC0532490	24.423	24-25	1.2464985807958	98.7379908278378
LC0879244	24.423	24-25	1.65686449154892	98.5666923411808
LC0152288	24.423	24-25	1.5762261374496	99.2673134827702
LC0498426	24.423	24-25	2.86610412862296	99.6819870786329
LC0343560	24.423	24-25	2.03007323071252	99.5884911341586
LC0439109	24.423	24-25	1.90864583890711	99.2668965286379
LC0374663	24.423	24-25	1.92731902495966	99.3777183004349
LC0783059	24.423	24-25	1.67687643197314	99.2628334003485
LC0874658	24.423	24-25	2.67729663153408	99.5845060983782
LC1030882	24.423	24-25	1.90568796771185	99.2661103850407
LC0652046	24.423	24-25	1.19755621315354	97.6435935198822
LC0748602	24.423	24-25	1.75181778773688	98.8686571160798
LC0808075	24.423	24-25	2.24797326636181	99.4739311084305
LC1007483	24.423	24-25	1.05346260492546	95
LC0230143	24.423	24-25	1.72057272036426	99.2639678822349
LC0411450	24.423	24-25	1.28891960566173	96.5473402475744
LC0854974	24.423	24-25	1.65253641859303	99.1556091676719
LC0984924	24.423	24-25	2.45982957814908	99.5845060983782
LC0475236	24.423	24-25	1.62930764007375	99.2635490242025
LC0550646	24.423	24-25	1.15472820744016	95
LC0814349	24.423	24-25	1.5952757118021	98.7345162370271
LC0277489	24.423	24-25	1.44451320633404	98.1097356975577
LC0588070	24.423	24-25	2.49150176623733	99.6817420435511
LC0914684	24.423	24-25	1.44043676610577	96.8530297957817
LC0151455	24.423	24-25	1.65533055800934	99.4780863164938
LC1027283	24.423	24-25	1.49429376866533	98.1519919651825
LC0388425	24.423	24-25	2.25076144797969	99.5884911341586
LC0394288	24.423	24-25	1.47217114669236	98.1164268986283
LC0950331	24.423	24-25	1.48557947698468	97.9560380646026
LC0653398	24.424	24-25	2.03148925570975	99.3735343383585
LC0781480	24.424	24-25	1.69442969095708	99.1455568958585
LC1004223	24.424	24-25	1.69521891890515	98.111817877469
LC1042014	24.424	24-25	2.24014971331247	98.8886285274328
LC0572669	24.424	24-25	1.66651798055488	99.2663316582915
LC0743225	24.424	24-25	1.28578227377939	95
LC1042176	24.424	24-25	2.27452730439604	99.5845478607565
LC0735577	24.424	24-25	1.27485032001666	97.9745564111148
LC0937813	24.424	24-25	1.41380251676935	95
LC0674865	24.424	24-25	1.46209838113516	98.6176194939082
LC0392722	24.424	24-25	1.07809415040641	95
LC0756220	24.424	24-25	2.24343493652009	99.5845060983782
LC0274128	24.424	24-25	1.39497671955456	98.0160588825694
LC0380252	24.424	24-25	1.43088094645289	99.073268651723
LC0404480	24.424	24-25	1.95288926491093	99.4780863164938
LC0775621	24.424	24-25	1.93115263852329	99.3734083902962
LC0504684	24.424	24-25	1.27806733088866	96.2541425367389
LC1027272	24.424	24-25	1.59217675739587	99.2662579153684
LC0170849	24.424	24-25	1.68169339200456	99.5851455336233
LC0439872	24.424	24-25	1.80311555489003	99.4780863164938
LC0664090	24.424	24-25	2.0383816914677	99.3633561184828
LC0790254	24.424	24-25	2.76513933178395	99.5845060983782
LC0745403	24.424	24-25	2.03961238189672	99.3701842546064
LC0172009	24.424	24-25	1.40157284567645	99.2639678822349
LC0361722	24.424	24-25	2.40803634204553	99.4780863164938
LC0667452	24.424	24-25	1.05728564441821	95
LC0919456	24.424	24-25	1.52930199778798	97.3552058921995
LC0194998	24.424	24-25	1.47668674294564	98.5580461692874
LC0893050	24.424	24-25	1.50731604007641	98.6090162560751
LC0897880	24.424	24-25	1.72737856945149	99.155694039602
LC0910504	24.424	24-25	2.13177900936919	99.4739311084305
LC0761968	24.424	24-25	1.67117284271508	99.2661841576196
LC0364836	24.424	24-25	1.44185217577329	98.7587822014052
LC0459487	24.424	24-25	2.4355099196407	99.3773641750075
LC0846697	24.424	24-25	1.64068015327767	96.832942751925
LC0998378	24.424	24-25	2.02714566577434	99.3733453972722
LC0260588	24.424	24-25	1.5952757118021	99.016393442623
LC0603683	24.424	24-25	2.22775819611092	99.5879396984925
LC0657344	24.424	24-25	1.57978359661681	98.3464988619628
LC0669292	24.424	24-25	2.6271507046257	99.5879811074264
LC0989831	24.424	24-25	1.46493642912173	98.5738198861734
LC0482928	24.424	24-25	1.49373680227684	99.2668965286379
LC0550598	24.424	24-25	2.13398574626858	99.3773641750075
LC0813712	24.424	24-25	2.15618557284097	99.4739134805482
LC0464080	24.424	24-25	2.22370356352254	99.4770540712681
LC0558537	24.424	24-25	2.33012956248752	99.4777893080708
LC0186712	24.425	24-25	2.27438879555038	99.5851455336233
LC0426961	24.425	24-25	2.34639209831733	99.2635490242025
LC0778740	24.425	24-25	1.33825723024626	97.9209909608303
LC0920182	24.425	24-25	1.87725613311359	99.2661841576196
LC0950845	24.425	24-25	1.78604121024255	99.2627592909085
LC0992977	24.425	24-25	1.82092358788132	98.8684298627385
LC0197093	24.425	24-25	1.45147940512486	98.6684509869522
LC0677285	24.425	24-25	1.13321945673249	95
LC0489577	24.425	24-25	1.99852088283504	99.3740166705721
LC0776825	24.425	24-25	1.66181268553726	98.8680888114933
LC0982719	24.425	24-25	1.65118106244469	98.0013391362571
LC0167727	24.425	24-25	1.68151258663896	99.3743726998996
LC0221044	24.425	24-25	1.06781451116184	95.6329685774521
LC0361586	24.425	24-25	2.47088069752548	99.6821679491469
LC0577878	24.425	24-25	2.35380086513886	99.5879396984925
LC0748703	24.425	24-25	1.77466292253782	99.2661841576196
LC0506772	24.425	24-25	1.7346398389877	99.0727412713822
LC0898911	24.425	24-25	2.10191883368042	99.4739311084305
LC0922636	24.425	24-25	2.12965767331269	99.5845060983782
LC0452021	24.425	24-25	2.05709528961267	99.3740166705721
LC0536772	24.425	24-25	1.83231726992226	98.6342181903391
LC0816426	24.425	24-25	1.54703589974001	98.1017743555407
LC0932870	24.425	24-25	2.43036534858047	99.5845896147404
LC0961327	24.425	24-25	1.63124078023551	95
LC0438780	24.425	24-25	1.18892848376085	95
LC0662928	24.425	24-25	1.10105935490812	95.2202436738519
LC0676574	24.425	24-25	1.8117760216029	99.5845896147404
LC0176535	24.425	24-25	2.02234587626988	99.367681498829
LC0186013	24.425	24-25	1.33485568961729	97.9993308798929
LC0698865	24.425	24-25	1.60895369927586	98.6611326817512
LC0824701	24.425	24-25	1.91216889605963	99.4739311084305
LC0828707	24.425	24-25	1.95380799766531	99.2628334003485
LC0436491	24.425	24-25	2.2916352070879	99.4747407159585
LC0217589	24.425	24-25	1.53630587235103	99.1602542656407
LC0273066	24.425	24-25	1.55424680816611	98.8223486115758
LC0476909	24.425	24-25	2.44734411767595	99.6819870786329
LC0713372	24.425	24-25	1.39497671955456	98.5674119694738
LC0762498	24.425	24-25	1.66181268553726	98.6496448197293
LC0889094	24.425	24-25	1.82743389540078	98.7713424840978
LC0203405	24.425	24-25	1.15136985024746	96.4436266309803
LC0484325	24.425	24-25	1.27554168840131	95.2972285446512
LC0518964	24.425	24-25	1.49858620881752	99.3740166705721
LC0858974	24.425	24-25	1.64552051490587	99.4739311084305
LC0198057	24.425	24-25	1.39741854235135	96.979630063217
LC0532726	24.425	24-25	1.502836638621	98.9622736250126
LC0567711	24.425	24-25	2.24696610655874	99.5879396984925
LC0841812	24.425	24-25	2.0501476580203	99.373471370657
LC0093952	24.425	24-25	1.23401081758718	96.002943439141
LC0346276	24.425	24-25	1.49568306761692	98.6617597858816
LC0468959	24.425	24-25	2.18839407126143	99.2668965286379
LC0816658	24.425	24-25	1.72370189399127	99.2628334003485
LC0834149	24.425	24-25	1.40380661054742	97.1242048878473
LC0727514	24.425	24-25	1.94895061024555	99.2661841576196
LC1038043	24.425	24-25	1.1296898921993	95
LC0348901	24.426	24-25	1.40619942366331	99.1535630645701
LC0521070	24.426	24-25	1.98887096606465	99.1263013423493
LC0851832	24.426	24-25	1.99396499819512	98.7713424840978
LC0912789	24.426	24-25	2.1514924284255	99.4739311084305
LC1021446	24.426	24-25	1.23829706787539	95.4239614367489
LC0650338	24.426	24-25	1.67338957818831	99.2629815745394
LC1032389	24.426	24-25	1.48458452928284	99.2629074948906
LC0156603	24.426	24-25	1.41094585868777	98.3138173302108
LC0102510	24.426	24-25	1.66539335027971	99.1568804576935
LC0212361	24.426	24-25	1.76959884838745	99.1569086651054
LC0356080	24.426	24-25	1.1092409685882	95
LC0653673	24.426	24-25	2.42421171893928	99.5845896147404
LC0710243	24.426	24-25	2.22279448111371	99.5879396984925
LC0807429	24.426	24-25	1.94987770403687	99.3732193732194
LC0247665	24.426	24-25	1.70346334188329	99.0799598527936
LC0373881	24.426	24-25	2.04147164061375	99.4747407159585
LC0838787	24.426	24-25	1.9287030274306	99.4739311084305
LC0160621	24.426	24-25	1.57541879121436	97.6580796252927
LC0262228	24.426	24-25	1.4667193716816	96.8551354968217
LC0393392	24.426	24-25	1.86373910734522	99.2673134827702
LC0539832	24.426	24-25	2.54240212582242	99.5882569544405
LC0571902	24.426	24-25	2.15038797732528	99.2668965286379
LC0828819	24.426	24-25	1.57298770819821	99.2628334003485
LC1003649	24.426	24-25	1.34908316877959	95.43872565424
LC0498802	24.426	24-25	1.34301449715077	95.8762886597938
LC0218673	24.426	24-25	1.28307497473547	96.2997658079625
LC0443114	24.426	24-25	1.90773373699766	99.2668965286379
LC0846519	24.426	24-25	1.73925580326851	99.2661841576196
LC0132293	24.426	24-25	1.65820225338701	99.2639678822349
LC0507627	24.426	24-25	1.78852188722247	98.1823050915542
LC0549467	24.426	24-25	2.0633708935857	99.5882569544405
LC0670263	24.426	24-25	2.25916367134022	99.5879396984925
LC0673222	24.426	24-25	1.92142634101527	99.1557788944724
LC0942165	24.426	24-25	2.11823164832703	99.2661841576196
LC1011151	24.426	24-25	1.26834391395106	97.8169886496803
LC0241543	24.426	24-25	1.45453998496482	98.4610237537638
LC0257449	24.426	24-25	1.18412335423967	97.0123787219806
LC0406364	24.426	24-25	1.86923171973098	99.4780863164938
LC0543400	24.426	24-25	1.34103863167752	97.8877247012352
LC0767216	24.426	24-25	1.47158505418519	96.9969869434215
LC0127598	24.426	24-25	1.60562822200762	99.0699230511877
LC0420140	24.426	24-25	1.97266559226611	99.4747407159585
LC0947993	24.426	24-25	1.57818060962778	98.1084700368262
LC0228155	24.426	24-25	1.93746773964338	99.5884911341586
LC0541640	24.426	24-25	1.19562294358694	96.3713051919794
LC0561293	24.426	24-25	1.2132520521964	97.2115288052757
LC0917965	24.426	24-25	2.25515185098893	99.4738253234131
LC1024630	24.426	24-25	1.72566666031418	98.7580758544505
LC0277127	24.426	24-25	1.69293500253114	99.3777183004349
LC0439677	24.426	24-25	1.94855966210896	99.3639741572658
LC0788041	24.426	24-25	1.61605519497659	99.112049323147
LC1036273	24.426	24-25	2.25520011665712	99.373471370657
LC0357506	24.427	24-25	1.17114115102838	95.6517376325384
LC0669166	24.427	24-25	2.12548126570059	99.5879120879121
LC0718773	24.427	24-25	1.40568778667278	98.5236022765316
LC0888756	24.427	24-25	1.78597012513201	98.3456682629517
LC0892373	24.427	24-25	2.5768939463765	99.5845060983782
LC0979105	24.427	24-25	1.98690603138072	99.155694039602
LC0658776	24.427	24-25	2.21866677149587	99.4773869346734
LC0731416	24.427	24-25	1.76522136630498	99.2661841576196
LC0264480	24.427	24-25	1.83340212923186	99.1569086651054
LC0274585	24.427	24-25	1.2964457942064	96.8718634994982
LC0809938	24.427	24-25	1.17695898058691	95
LC0905411	24.427	24-25	1.26197619139781	98.06494810847
LC0821036	24.427	24-25	1.52439612210384	97.372736704709
LC0831578	24.427	24-25	2.13583204971268	99.4771241830065
LC0969147	24.427	24-25	2.30319605742049	98.5587397352103
LC0161426	24.427	24-25	1.64512739925839	98.7721646035463
LC0525824	24.427	24-25	1.89209460269048	99.2635490242025
LC0696728	24.427	24-25	2.12570892597265	99.3735343383585
LC0797497	24.427	24-25	1.84497393814689	99.2655196699869
LC0983415	24.427	24-25	2.36108536048883	99.4739311084305
LC0810236	24.427	24-25	1.27554168840131	98.3364573570759
LC0098856	24.427	24-25	1.01199311465926	95
LC0520736	24.427	24-25	1.10822665637493	95
LC0754937	24.427	24-25	1.19173039336286	95
LC0874324	24.427	24-25	1.35314654621398	95.0518915299632
LC0174531	24.427	24-25	1.57345182203549	98.7721646035463
LC0974383	24.427	24-25	1.38756777941719	98.2360423082073
LC0168792	24.427	24-25	2.01182409559431	99.4780863164938
LC0193139	24.427	24-25	1.34380233316166	99.2639678822349
LC0501830	24.427	24-25	2.09666673997538	99.5916044588759
LC0344998	24.427	24-25	1.04805317311561	95
LC0347728	24.427	24-25	1.88727963453002	99.2673134827702
LC0392109	24.427	24-25	1.67403400043125	98.7955838072934
LC0395692	24.427	24-25	1.90552604843505	99.2639432567165
LC0217761	24.427	24-25	1.15563963375978	96.2841456882699
LC0407623	24.427	24-25	1.61257195406518	99.1535630645701
LC0624844	24.427	24-25	2.02518293433545	99.5845896147404
LC1044329	24.427	24-25	1.70697367617618	98.346332808891
LC0717131	24.427	24-25	1.6607706435277	99.2594826430773
LC0723127	24.427	24-25	1.28262211287806	98.051361033917
LC0893174	24.427	24-25	1.7444494574468	99.3733453972722
LC0908809	24.427	24-25	1.74671202251666	98.7579511215266
LC0643467	24.427	24-25	1.98569585968984	99.3735343383585
LC0899521	24.427	24-25	1.48529543872609	99.1556091676719
LC0908882	24.428	24-25	2.47943133719774	99.3667068757539
LC0362976	24.428	24-25	1.63012264285931	98.9695550351288
LC0831521	24.428	24-25	2.10380372095596	99.4737724149489
LC0909641	24.428	24-25	1.35391623092036	98.340819199571
LC0385412	24.428	24-25	1.49609899213257	98.4610237537638
LC0523500	24.428	24-25	1.26197619139781	95
LC0810748	24.428	24-25	1.8667007560425	99.0617879640799
LC0925755	24.428	24-25	1.5762261374496	99.2287055667337
LC0620385	24.428	24-25	2.29519311588586	99.5879396984925
LC0625880	24.428	24-25	2.49850353067876	99.5879396984925
LC0674634	24.428	24-25	1.71700440704055	99.3701842546064
LC0514932	24.428	24-25	1.13703745478951	95
LC0380290	24.428	24-25	1.78632543439007	99.2639678822349
LC0438401	24.428	24-25	1.04020662757471	95
LC0895710	24.428	24-25	2.26871834611729	99.4672295938882
LC0355299	24.428	24-25	2.26023839221013	99.5884911341586
LC0750326	24.428	24-25	1.53655844257153	99.2629815745394
LC0983399	24.428	24-25	2.2997469334938	99.3734083902962
LC0432102	24.428	24-25	2.04883008652835	99.2635490242025
LC0539913	24.428	24-25	1.93054152986443	99.5882569544405
LC0540979	24.428	24-25	1.03181227133037	95
LC0097219	24.428	24-25	1.46134843364798	99.0331214452994
LC0126920	24.428	24-25	1.72353776153206	99.1569086651054
LC0375288	24.428	24-25	2.17096540631084	99.5851455336233
LC0938897	24.428	24-25	2.35529823521117	99.5878568556494
LC0583401	24.428	24-25	2.08941051098354	98.6611326817512
LC0977224	24.428	24-25	2.4136517520637	99.5845060983782
LC0444544	24.428	24-25	1.51348395670426	98.4266729153416
LC0777425	24.428	24-25	1.48158593636762	99.1187508376893
LC0949645	24.428	24-25	2.01582063426207	99.2628086988574
LC0983710	24.428	24-25	1.45727618606133	96.9139108314366
LC0273434	24.428	24-25	1.502836638621	99.1569086651054
LC1006143	24.428	24-25	2.65022007248589	99.5878982812343
LC0134242	24.428	24-25	1.70731463358871	99.1569086651054
LC0416791	24.428	24-25	1.55230310933835	98.8390766142523
LC0460187	24.428	24-25	2.05107530767575	99.3773641750075
LC0526884	24.428	24-25	1.42471833733157	98.5941893158388
LC0847058	24.428	24-25	1.58251788360406	98.2156009373954
LC0865824	24.428	24-25	1.77793404883778	99.2092212840102
LC0531429	24.428	24-25	2.02089967286254	99.6815713615338
LC0620207	24.428	24-25	2.28795840586015	99.5879396984925
LC0672138	24.428	24-25	1.95770304154883	99.4740368509213
LC0865534	24.428	24-25	1.38021124171161	97.3217274857717
LC0991394	24.428	24-25	2.09853989799286	99.2627592909085
LC0185266	24.429	24-25	1.22427401429426	95.8347273335564
LC0521078	24.429	24-25	2.17768075984878	99.2635490242025
LC0776539	24.429	24-25	1.66114985724479	98.2088452911045
LC0592896	24.429	24-25	2.55638693870757	99.5979899497487
LC0790593	24.429	24-25	1.5963771439976	99.2594826430773
LC0527000	24.429	24-25	1.01452053875792	95
LC0633918	24.429	24-25	2.5715224993026	99.5879396984925
LC0782649	24.429	24-25	1.15654915133178	95
LC0938055	24.429	24-25	1.88902142209522	99.155694039602
LC0494183	24.429	24-25	1.50256366910736	98.1220500117163
LC0728114	24.429	24-25	1.80044212133626	99.2628334003485
LC0874666	24.429	24-25	2.35608324914729	99.5845060983782
LC0505828	24.429	24-25	2.49280228036477	99.4777893080708
LC0653678	24.429	24-25	2.39778363450951	99.3735343383585
LC0225653	24.429	24-25	2.52535583198347	99.5884911341586
LC0278032	24.429	24-25	1.56655533088306	99.2639678822349
LC0637201	24.429	24-25	2.42081358182568	99.5879396984925
LC0676721	24.429	24-25	1.68466586402586	98.9581239530988
LC0263269	24.429	24-25	1.87685264760134	99.4713951154232
LC0417666	24.429	24-25	2.04774201818064	99.4780863164938
LC0692893	24.429	24-25	1.59417147911491	97.7038425492034
LC0739980	24.429	24-25	2.10215918324369	99.4739134805482
LC0953128	24.429	24-25	2.56254266066226	99.5845060983782
LC1028387	24.429	24-25	1.45560611258187	98.346332808891
LC0414434	24.429	24-25	1.31217735643978	98.8725326196052
LC0571784	24.429	24-25	1.4029488293444	97.9046726469407
LC0705490	24.429	24-25	1.64748077317368	98.7582005623243
LC0760374	24.429	24-25	1.07151380509509	95
LC0506388	24.429	24-25	1.56062387454993	97.1981387875339
LC0667571	24.429	24-25	2.60439887222002	99.5879811074264
LC0787843	24.429	24-25	1.79816705971594	99.3665158371041
LC0094333	24.429	24-25	1.43964842956347	98.7587822014052
LC0183880	24.429	24-25	1.60541279815305	99.3743726998996
LC0616967	24.429	24-25	2.09110394409029	98.557370464587
LC0778265	24.429	24-25	1.64137494519213	99.1587908036732
LC1010666	24.429	24-25	1.3142886609475	96.1306734502611
LC0219457	24.429	24-25	1.55047295710656	98.6617597858816
LC0647645	24.429	24-25	2.14494763367037	99.3768844221105
LC0681003	24.429	24-25	1.48258776952677	98.5238987816307
LC0355800	24.429	24-25	1.10002573010786	95
LC0662364	24.429	24-25	1.78247262416629	98.4569554157183
LC0734827	24.429	24-25	1.84683175282326	99.3737860826468
LC0756323	24.429	24-25	1.86474833562966	99.3665158371041
LC0371072	24.429	24-25	1.66922387393081	99.4780863164938
LC0702281	24.429	24-25	1.75350645699097	99.4740368509213
LC0392713	24.429	24-25	1.36492603378998	99.2639678822349
LC0797665	24.429	24-25	2.01623919104264	99.5845896147404
LC0983341	24.429	24-25	1.87285524470481	99.2628334003485
LC0789124	24.429	24-25	1.84360647192451	99.2661841576196
LC0210026	24.43	24-25	1.50133317864557	98.3472733355637
LC0270311	24.43	24-25	1.68340729913209	99.1569086651054
LC0376386	24.43	24-25	1.93028664724552	99.3743726998996
LC0959853	24.43	24-25	1.73045926004577	98.346166722464
LC0177450	24.43	24-25	1.70842090013471	99.2137838742054
LC0632595	24.43	24-25	2.39892907298543	99.4773869346734
LC0713551	24.43	24-25	1.97441957385229	98.778283572098
LC0761344	24.43	24-25	1.32715451240943	97.7026891262851
LC0176318	24.43	24-25	1.47407050321504	98.4610237537638
LC0280356	24.43	24-25	1.01325866528352	95
LC0468428	24.43	24-25	1.95196858449291	98.2693402068758
LC0522729	24.43	24-25	2.69549918801142	99.6819870786329
LC0645574	24.43	24-25	2.29161301693988	99.5845896147404
LC0831433	24.43	24-25	2.14971164968793	99.4739311084305
LC0986122	24.43	24-25	1.84229713432807	99.2622401073105
LC0521752	24.43	24-25	1.79837437668156	99.2668719871452
LC0865878	24.43	24-25	1.70876072369032	98.8044606677606
LC0868885	24.43	24-25	2.23080642846888	99.3767591475674
LC0135878	24.43	24-25	1.47129171105894	98.5680829708933
LC0625644	24.43	24-25	2.59360723751987	99.4773869346734
LC0475106	24.43	24-25	1.95530282276169	98.7580758544505
LC0716960	24.43	24-25	1.34811006848024	97.158254117017
LC0777350	24.43	24-25	2.51066563081061	99.5879396984925
LC0804534	24.43	24-25	2.16342974330147	99.3700576330251
LC0146288	24.43	24-25	1.39741854235135	97.6446972231516
LC0481002	24.43	24-25	1.39672227850377	96.8533458306832
LC0492927	24.43	24-25	1.34986008219233	99.086131289124
LC0349790	24.43	24-25	1.75457765604473	97.8124895474462
LC0724977	24.43	24-25	2.43205486815627	99.5845896147404
LC0176360	24.43	24-25	2.09523911201048	99.2673134827702
LC0521851	24.43	24-25	1.39741854235135	95
LC0618491	24.43	24-25	1.7748817658188	99.2635490242025
LC0641756	24.43	24-25	1.7435881501599	98.4569554157183
LC0776969	24.43	24-25	1.43472854177976	99.1489076531296
LC0648395	24.43	24-25	1.65185926924695	97.6549413735343
LC1026387	24.43	24-25	1.01029995663981	95
LC0175449	24.43	24-25	1.79021477024398	99.3743726998996
LC0525443	24.43	24-25	2.39432908040303	99.3740166705721
LC0792836	24.43	24-25	2.0405232264456	99.2663316582915
LC0429673	24.43	24-25	1.10585067438514	95
LC0478460	24.43	24-25	2.00285692606112	99.4744418036354
LC0987206	24.43	24-25	1.7718813201901	99.356589926611
LC0151705	24.43	24-25	1.75004531201177	98.5680829708933
LC0210764	24.43	24-25	2.07291131585408	99.3720828716296
LC0223443	24.43	24-25	1.50051091052634	98.8825694212111
LC0521505	24.43	24-25	2.24338534537166	99.2635490242025
LC0725983	24.43	24-25	1.33765889102614	98.7102177554439
LC0881898	24.43	24-25	1.67209785793572	99.3667068757539
LC0128419	24.43	24-25	1.90102217324808	99.4780863164938
LC0373432	24.43	24-25	1.19645254170339	95
LC0424815	24.43	24-25	2.05234759922466	99.5884911341586
LC0818029	24.43	24-25	1.67522825359306	99.2626110273169
LC0443776	24.431	24-25	1.54998361115969	98.6609982258227
LC0448375	24.431	24-25	1.56937390961505	97.395641549225
LC0450334	24.431	24-25	1.57703198562603	98.6676932346935
LC0492586	24.431	24-25	2.42288517783084	99.5916044588759
LC0946288	24.431	24-25	2.32047863315762	99.474142550911
LC0143941	24.431	24-25	1.82542611776782	99.2639678822349
LC0862897	24.431	24-25	2.00740635150367	99.3734083902962
LC0268935	24.431	24-25	1.84978782423769	99.367681498829
LC0365913	24.431	24-25	1.79476679794082	98.7822014051522
LC0513338	24.431	24-25	2.5752455930139	99.4744418036354
LC0776503	24.431	24-25	1.91571633794599	99.2629815745394
LC0934743	24.431	24-25	2.32215724823308	99.3734083902962
LC0480776	24.431	24-25	1.75951675946219	98.8718910052556
LC0656292	24.431	24-25	2.17834373897622	99.5878982812343
LC0716113	24.431	24-25	1.9258790893015	99.3701842546064
LC0166425	24.431	24-25	1.1044871113124	95
LC0513331	24.431	24-25	1.66247450375031	95
LC0620781	24.431	24-25	1.39967372148104	99.1993299832496
LC0721864	24.431	24-25	1.8394780473742	99.3735343383585
LC0948003	24.431	24-25	1.68868672428412	99.1556091676719
LC0272914	24.431	24-25	1.63488014076653	98.3472733355637
LC0510686	24.431	24-25	2.24291394681893	99.584909450005
LC0771777	24.431	24-25	1.92613657106745	98.8686571160798
LC0384164	24.431	24-25	2.50190784141301	99.4780863164938
LC0524102	24.431	24-25	1.38632057389405	97.9647173032504
LC0882123	24.431	24-25	1.11727129565576	95
LC0883944	24.431	24-25	2.20590776262739	99.2660365976272
LC0264407	24.431	24-25	1.54678935163126	99.4747407159585
LC0478994	24.431	24-25	2.60115789402805	99.6819870786329
LC0819814	24.431	24-25	1.90460736381545	99.0684894786222
LC0816724	24.431	24-25	1.66651798055488	98.7579511215266
LC1018192	24.431	24-25	1.36436335461573	95.9349865951743
LC0444988	24.431	24-25	1.51666755909904	97.3487764871288
LC0576505	24.431	24-25	1.62869538271402	99.0686767169179
LC0871265	24.431	24-25	1.8213824997473	97.8239035821895
LC0356988	24.431	24-25	2.03714750363255	99.0799598527936
LC0515506	24.431	24-25	2.16613397030511	99.4744418036354
LC0734646	24.431	24-25	2.15161497201601	99.5845896147404
LC0179195	24.431	24-25	1.86147466885717	99.4780863164938
LC0197597	24.431	24-25	2.50980715547651	99.5852287931496
LC0501847	24.431	24-25	1.91232835796041	99.2668965286379
LC0997584	24.431	24-25	2.05142266608903	99.4773344054679
LC0268230	24.432	24-25	1.85835670529777	99.2673134827702
LC0641048	24.432	24-25	1.89762709129044	99.4740368509213
LC1029307	24.432	24-25	1.42602301568988	98.1689150738125
LC1035076	24.432	24-25	1.5856862784525	98.4566454636759
LC0177417	24.432	24-25	1.75754785346924	99.2673134827702
LC0268037	24.432	24-25	1.03261876085072	95
LC0343707	24.432	24-25	1.03181227133037	95.3061224489796
LC0629091	24.432	24-25	1.47610671684019	98.3464988619628
LC0801239	24.432	24-25	1.49498897368317	96.9601606963509
LC0422825	24.432	24-25	1.58793534863636	99.2673134827702
LC0842185	24.432	24-25	1.37966803403365	98.439906260462
LC0152694	24.432	24-25	1.33665982345442	98.4208765473402
LC0455786	24.432	24-25	1.39252108993193	97.4606891937103
LC0500411	24.432	24-25	2.12801133257598	99.3740166705721
LC0569469	24.432	24-25	2.36651634384754	99.4744418036354
LC0916484	24.432	24-25	1.75189468804375	99.2594826430773
LC0430365	24.432	24-25	1.48358729696889	99.2635490242025
LC0477743	24.432	24-25	1.20221577580113	95.1576199718894
LC0583607	24.432	24-25	1.48671377598249	96.3930473224154
LC0663868	24.432	24-25	1.86599180012628	99.3735343383585
LC0674593	24.432	24-25	1.45514952117983	99.1122278056951
LC0796086	24.432	24-25	1.47639682672533	97.5359892869099
LC1001384	24.432	24-25	1.05728564441821	95
LC0691795	24.432	24-25	1.92603359667884	99.3735343383585
LC0362672	24.432	24-25	1.45117215751254	98.8066985326069
LC0432315	24.432	24-25	1.59139855128125	99.2673134827702
LC0669801	24.432	24-25	1.50297305906563	98.2962913375284
LC0774818	24.432	24-25	2.30259064830655	99.5845060983782
LC0416744	24.432	24-25	1.52439612210384	99.2673134827702
LC0569803	24.432	24-25	1.85125834871908	99.4740368509213
LC0864124	24.432	24-25	1.90698115322885	99.1556091676719
LC0469460	24.432	24-25	1.88098499048675	99.2635490242025
LC0821053	24.432	24-25	1.55132798800385	99.1569826022704
LC0158333	24.432	24-25	1.48258776952677	99.2673134827702
LC0188367	24.432	24-25	1.52621000384166	99.2673134827702
LC0202743	24.432	24-25	1.23223352111473	97.2097691535631
LC0207974	24.432	24-25	1.27323283404305	97.3737035797926
LC0462486	24.432	24-25	1.00603795499732	95
LC0762279	24.432	24-25	1.1430148002541	95
LC1018622	24.432	24-25	2.11347539853674	99.373471370657
LC1034488	24.432	24-25	2.10873410860236	98.6676486341725
LC0426354	24.432	24-25	1.39199307225971	97.3937771830043
LC0554194	24.432	24-25	1.19645254170339	95
LC0863701	24.432	24-25	1.93641319971148	98.9685543015974
LC0261217	24.432	24-25	1.70191321121234	99.0465038474406
LC0558656	24.432	24-25	2.683668301533	99.6819870786329
LC0366159	24.432	24-25	1.5956064348656	99.1569086651054
LC0487003	24.432	24-25	1.41329976408125	95
LC0731683	24.432	24-25	2.28384375779584	99.4773869346734
LC0803229	24.432	24-25	2.19504128055666	99.3734083902962
LC0213751	24.432	24-25	1.54195347445824	99.2672399370964
LC0246824	24.432	24-25	1.01325866528352	95
LC0690134	24.432	24-25	1.65321251377534	98.6778685232293
LC0951903	24.432	24-25	1.2169572073611	95
LC0270320	24.433	24-25	1.78753131612723	99.2673134827702
LC0734006	24.433	24-25	1.87163130453755	99.3735343383585
LC0833733	24.433	24-25	1.7580030092998	98.868202518082
LC0830254	24.433	24-25	2.0936667822279	99.4672295938882
LC0717381	24.433	24-25	1.61172330800734	98.5604285236023
LC0793137	24.433	24-25	1.80002935924413	98.6776029460998
LC0873285	24.433	24-25	1.53756725715268	97.6297288249079
LC0884331	24.433	24-25	2.15143114366114	99.4771241830065
LC0379318	24.433	24-25	1.47436197603263	98.5613917698227
LC0524578	24.433	24-25	2.08635983067475	99.2635490242025
LC0973500	24.433	24-25	1.73543920325148	99.1557788944724
LC1036853	24.433	24-25	1.07151380509509	95
LC0256668	24.433	24-25	1.07298474462793	95.129946148443
LC0572408	24.433	24-25	1.04960561259497	95
LC0791779	24.433	24-25	1.72908375704361	99.1556091676719
LC0676968	24.433	24-25	1.81197694433695	98.8720042843754
LC0482797	24.433	24-25	1.33905373570914	95.8896773329763
LC1021949	24.433	24-25	1.59073040579269	98.7446858367087
LC0790097	24.433	24-25	2.29900581645064	99.5845060983782
LC0879174	24.433	24-25	1.3773062510682	99.065138721351
LC0451351	24.433	24-25	1.72908375704361	99.4779989961519
LC0800145	24.433	24-25	1.05153839051533	95
LC0812490	24.433	24-25	1.73806671477747	98.8680888114933
LC0925361	24.433	24-25	2.34682222839354	99.4705803511594
LC0938056	24.433	24-25	1.89459294792296	98.8678613297605
LC0872256	24.433	24-25	1.51161602056914	97.9209909608303
LC0232008	24.433	24-25	1.90493182739565	99.367681498829
LC0522174	24.433	24-25	1.01325866528352	95
LC0794359	24.433	24-25	1.70286117057293	98.5666923411808
LC0916167	24.433	24-25	2.18489008219972	99.5845060983782
LC0938058	24.433	24-25	1.94131262536066	98.9672054188183
LC0095308	24.433	24-25	1.73158876518674	99.3643358982937
LC0165188	24.433	24-25	1.90047637138926	98.7721646035463
LC0225016	24.433	24-25	1.50297305906563	99.2673134827702
LC0465662	24.433	24-25	2.22149248205152	99.4777893080708
LC0685089	24.433	24-25	2.58206336291171	99.5845896147404
LC0780997	24.433	24-25	2.32186758063079	99.4761584956346
LC0909187	24.433	24-25	2.484698353024	99.4739311084305
LC0749158	24.433	24-25	2.12119860258469	99.2594826430773
LC0852138	24.433	24-25	1.55666426212257	98.1151657181118
LC0961242	24.433	24-25	1.07040732174012	95
LC0999873	24.433	24-25	2.11220269073054	99.2696083358461
LC0853729	24.433	24-25	2.69518387254604	99.5845060983782
LC0358831	24.434	24-25	1.66114985724479	99.1569086651054
LC0391862	24.434	24-25	2.03933478873809	99.4780863164938
LC0408550	24.434	24-25	1.16286299332193	98.3037805286049
LC0475939	24.434	24-25	1.74577721788976	99.2635490242025
LC0639571	24.434	24-25	1.77952434332479	99.5845896147404
LC0925568	24.434	24-25	1.86840930331496	98.7582005623243
LC0959893	24.434	24-25	1.74601110775193	98.1101728990752
LC0218845	24.434	24-25	1.86740855652279	99.2639678822349
LC0558549	24.434	24-25	2.33237785645733	99.4811368125063
LC0562468	24.434	24-25	1.66473596851871	98.9689686338834
LC0789596	24.434	24-25	1.78703518202622	99.2663316582915
LC0166770	24.434	24-25	1.88456881491833	99.3743726998996
LC0437127	24.434	24-25	1.62859325585126	99.2639678822349
LC0486261	24.434	24-25	2.03988979773618	99.2668965286379
LC0498536	24.434	24-25	1.83448428533481	96.1574507966261
LC0373894	24.434	24-25	2.06561705572687	99.4780863164938
LC0567327	24.434	24-25	2.58483986523993	99.6817420435511
LC0867903	24.434	24-25	2.66109299629174	99.5845060983782
LC0500435	24.434	24-25	2.3073890556533	99.4744418036354
LC0621323	24.434	24-25	1.24427712080184	97.0779220779221
LC0658101	24.434	24-25	2.01296369982578	99.2663316582915
LC0533334	24.434	24-25	2.67597070801211	99.5782144411341
LC0577239	24.434	24-25	1.53415307418506	99.0147783251231
LC0171678	24.434	24-25	1.34849957028384	98.1532285045166
LC0369879	24.434	24-25	2.09874752882482	99.4780863164938
LC0465218	24.434	24-25	1.14082218010931	95.1843919416371
LC0344901	24.434	24-25	1.02325245963371	95
LC0471263	24.434	24-25	1.67715052127343	95
LC0739610	24.434	24-25	1.86752641119974	99.3735343383585
LC0345602	24.434	24-25	1.27875360095283	97.3268651722984
LC0355380	24.434	24-25	1.69478063601206	98.2101037136166
LC0500451	24.434	24-25	1.88052777819881	99.3740166705721
LC0524704	24.434	24-25	2.33625955201419	99.2668965286379
LC0649144	24.434	24-25	1.89342884177955	99.5845896147404
LC0672644	24.434	24-25	1.09621458534641	95
LC0787703	24.434	24-25	2.40771374316226	99.4738782212392
LC0923041	24.434	24-25	1.97487997300693	99.3734083902962
LC0097059	24.434	24-25	1.24303804868629	96.9964546123487
LC0390109	24.434	24-25	2.09666673997538	99.2639678822349
LC0700092	24.434	24-25	1.41664050733828	98.5707591377694
LC0787340	24.434	24-25	1.41212440617332	98.1168744136175
LC0950752	24.434	24-25	2.78907279834692	99.5878154217352
LC1030346	24.434	24-25	1.54937115233318	98.5270980484049
LC0655488	24.434	24-25	1.7049222912234	99.0694872138171
LC0439380	24.435	24-25	1.83689351637643	98.6609982258227
LC0478767	24.435	24-25	2.20035794554164	99.5882569544405
LC0650931	24.435	24-25	3.13304365812107	99.5879396984925
LC0757629	24.435	24-25	1.6200318951263	98.4466019417476
LC0222079	24.435	24-25	1.81063570027554	99.3743726998996
LC0772922	24.435	24-25	1.64177147065396	99.1553544494721
LC0129197	24.435	24-25	1.85907822474697	99.4780863164938
LC0350621	24.435	24-25	1.70225816316209	99.4747407159585
LC0507975	24.435	24-25	2.54082981411108	99.6819870786329
LC0530925	24.435	24-25	2.13814474417949	99.5882569544405
LC0622345	24.435	24-25	2.79965064906112	99.5879396984925
LC0637134	24.435	24-25	1.5219222448835	98.2929441692328
LC0810021	24.435	24-25	1.09864372581706	95.1054569802477
LC0470453	24.435	24-25	1.88840416773705	98.7714658721923
LC0740271	24.435	24-25	1.24254142829838	95
LC1004522	24.435	24-25	1.24772783290972	96.2336792768664
LC1040397	24.435	24-25	2.1279466428489	99.4773344054679
LC0273749	24.435	24-25	1.16196661636407	95
LC0491330	24.435	24-25	2.14612803567824	99.5882569544405
LC0468593	24.435	24-25	1.70620554188197	99.2668965286379
LC0557629	24.435	24-25	1.11159852488039	95
LC0634364	24.435	24-25	2.36571256189249	99.5845896147404
LC0766687	24.435	24-25	1.89498029092797	99.1557788944724
LC0095595	24.435	24-25	1.30920417967041	97.8353964536634
LC0226405	24.435	24-25	1.95889819471077	99.2673134827702
LC0517526	24.435	24-25	1.23904909314019	95.892612057711
LC0610919	24.435	24-25	2.43990085298348	99.5845896147404
LC0205037	24.435	24-25	1.78887511577542	98.7721646035463
LC0233369	24.435	24-25	1.41547416810924	97.8554700568752
LC0473382	24.435	24-25	1.9703933720796	99.2635490242025
LC0504403	24.435	24-25	2.15636740013352	98.2726877113112
LC0523913	24.435	24-25	2.02966780267532	99.3773641750075
LC0893208	24.435	24-25	1.95588008622538	99.2594826430773
LC0192904	24.435	24-25	1.56855371204944	98.621612579458
LC0261653	24.435	24-25	1.44388854677737	97.7751756440281
LC0516949	24.435	24-25	2.02205702060116	98.8718910052556
LC0919648	24.435	24-25	2.53829718516797	99.4739311084305
LC0354986	24.435	24-25	1.62252486240357	99.1569086651054
LC0710000	24.435	24-25	1.96364618648484	98.8704541645718
LC0110851	24.435	24-25	1.8750612633917	99.3743726998996
LC0584732	24.435	24-25	2.00633766037455	99.3768844221105
LC0625346	24.435	24-25	1.49234125325497	97.0779220779221
LC0093901	24.435	24-25	1.59295357154787	98.7791008830613
LC0489960	24.435	24-25	2.61381012039192	99.4744418036354
LC0823217	24.435	24-25	1.47856649559384	98.1988617341814
LC0921281	24.435	24-25	1.75189468804375	98.7274371253474
LC0095715	24.435	24-25	1.23223352111473	96.4429125953688
LC0170860	24.435	24-25	1.06781451116184	95.570424891268
LC0228232	24.435	24-25	1.65388755807098	99.1836734693878
LC0403483	24.435	24-25	1.89773702534543	99.4412847106056
LC1044344	24.435	24-25	2.22029118566516	99.373471370657
LC0352036	24.435	24-25	2.54590061772922	99.5851455336233
LC0384246	24.435	24-25	1.61637047229127	99.2639678822349
LC0523848	24.435	24-25	1.42520805113866	95
LC0782111	24.435	24-25	1.86207171937999	99.2661841576196
LC0671762	24.435	24-25	1.76499759928488	99.2629815745394
LC0790347	24.435	24-25	2.10339316997353	99.4773869346734
LC1001696	24.435	24-25	1.02897770520878	95
LC0380626	24.436	24-25	1.71365851620836	99.2639678822349
LC0498589	24.436	24-25	2.51574141666937	99.3773641750075
LC0360052	24.436	24-25	1.8481891169914	99.5848955543653
LC0511256	24.436	24-25	2.71367530994715	99.6819870786329
LC0549674	24.436	24-25	1.27943878828702	95
LC0621509	24.436	24-25	1.70225816316209	99.3735343383585
LC0218507	24.436	24-25	1.09516935143176	95
LC0531899	24.436	24-25	1.38524868240322	98.0115823653466
LC0279510	24.436	24-25	1.73543920325148	99.2673134827702
LC0415639	24.436	24-25	1.47567118832443	98.0155941505204
LC0470040	24.436	24-25	1.53173430927655	99.1564288822683
LC0726206	24.436	24-25	1.51982799377572	95.8562056500201
LC0978529	24.436	24-25	1.27392678010053	96.6424530512503
LC0455785	24.436	24-25	2.36015776474734	99.3773641750075
LC0839162	24.436	24-25	1.77107278322119	96.843586650583
LC0529236	24.436	24-25	1.17897694729317	95
LC0642952	24.436	24-25	1.94304911100841	99.2663316582915
LC0845063	24.436	24-25	1.42862067267194	98.5169065952461
LC0150692	24.436	24-25	2.10836203495517	99.5851455336233
LC0205603	24.436	24-25	1.78161178249315	99.2639678822349
LC0409220	24.436	24-25	2.23517480745646	99.5884911341586
LC0482952	24.436	24-25	1.71916549408921	98.7580758544505
LC0496036	24.436	24-25	2.01414236154501	99.1229538379138
LC0519908	24.436	24-25	2.00483706093831	99.2668965286379
LC0881826	24.436	24-25	1.01745072951054	95
LC0947915	24.436	24-25	1.46389298898591	98.7579511215266
LC0509292	24.436	24-25	1.5327543789925	98.6141331637264
LC0953948	24.436	24-25	1.99197879099458	99.3700576330251
LC0362587	24.436	24-25	1.79140991566716	99.5884911341586
LC0462249	24.436	24-25	2.16740595723229	99.3765502446873
LC0162293	24.436	24-25	1.11627558758054	95
LC0446219	24.436	24-25	2.45135653216269	99.4376192548455
LC0591469	24.436	24-25	1.8998205024271	99.2663316582915
LC0983845	24.436	24-25	2.14107332626748	99.4739311084305
LC0374356	24.436	24-25	1.65118106244469	99.2639678822349
LC0494770	24.436	24-25	1.92043640655076	99.3773641750075
LC0540919	24.436	24-25	2.23312307852108	99.4771241830065
LC0646306	24.436	24-25	2.12283819408927	99.4773869346734
LC0409038	24.436	24-25	1.18412335423967	95.4734024757444
LC0734907	24.436	24-25	1.99290681822331	99.2661841576196
LC0797039	24.436	24-25	1.74601110775193	99.1556091676719
LC0948649	24.436	24-25	2.44797931171616	99.4772818657017
LC0167258	24.436	24-25	1.74036268949424	99.5851455336233
LC0402818	24.436	24-25	1.123198075032	95.8612152034261
LC0186609	24.437	24-25	1.35583449588494	97.9089996654399
LC0474626	24.437	24-25	1.56984189940376	99.1560050907629
LC0950953	24.437	24-25	2.3319533952912	99.5879396984925
LC1021677	24.437	24-25	1.33965015761368	96.7430639324487
LC0247328	24.437	24-25	2.01674092728626	99.4747407159585
LC0258715	24.437	24-25	1.182129214053	97.5978588156574
LC0782648	24.437	24-25	1.35179630689702	97.6335520149953
LC0825093	24.437	24-25	1.56984189940376	99.0282803913685
LC0908886	24.437	24-25	2.13100881279064	99.4739311084305
LC0989399	24.437	24-25	1.70432214082224	99.4739311084305
LC0425749	24.437	24-25	1.70286117057293	99.0709062856376
LC0476070	24.437	24-25	1.3014640731433	97.8810296923643
LC0482525	24.437	24-25	2.10859884597357	99.3773641750075
LC0834386	24.437	24-25	1.62159167585922	98.1386006026113
LC0266835	24.437	24-25	1.05076631123304	95
LC0595686	24.437	24-25	1.24079877111733	96.1976549413735
LC0899846	24.437	24-25	1.33685982091681	97.247982858482
LC0098227	24.437	24-25	1.00130093302042	95
LC0347453	24.437	24-25	2.01013027721515	99.5851455336233
LC0498767	24.437	24-25	1.9178204819937	99.2635490242025
LC0556991	24.437	24-25	2.05888133934956	98.7145582967897
LC0662144	24.437	24-25	1.99383286661399	99.3634840871022
LC0793394	24.437	24-25	1.86882070619752	99.3734083902962
LC0128601	24.437	24-25	1.56737930765098	99.0465038474406
LC0198307	24.437	24-25	1.47158505418519	98.6617597858816
LC0558567	24.437	24-25	2.33811769147686	99.4777893080708
LC0349335	24.437	24-25	1.39619934709574	98.9208753644559
LC0391968	24.437	24-25	1.46553155697355	98.2703245232519
LC0534364	24.437	24-25	1.7701152947871	95
LC0672717	24.437	24-25	2.06374606161344	99.4740368509213
LC0185574	24.437	24-25	1.89932794987765	99.1569086651054
LC0361156	24.437	24-25	2.06829720503145	99.3743726998996
LC0693128	24.437	24-25	2.01861729251944	99.4740368509213
LC0791956	24.437	24-25	1.72908375704361	99.1520026814144
LC0813587	24.437	24-25	1.53756725715268	99.112049323147
LC0847486	24.437	24-25	1.23477029516092	97.5962504184801
LC0507439	24.437	24-25	2.30031281793437	99.6819870786329
LC0099003	24.437	24-25	1.54145442874759	98.6617597858816
LC0194330	24.437	24-25	1.42275394130135	99.261621077362
LC0659454	24.437	24-25	2.07954300740291	99.3668341708543
LC0973295	24.437	24-25	1.85357654361964	99.1554393726121
LC0154331	24.437	24-25	1.5232260419657	99.2673134827702
LC0169097	24.437	24-25	1.67623621676331	99.4780863164938
LC0879810	24.437	24-25	1.33061666729444	95
LC0917678	24.437	24-25	1.63938686901768	98.8607425278113
LC0989773	24.437	24-25	1.3003780648707	95.5960109765076
LC0347388	24.438	24-25	1.46952747918701	98.564737370358
LC0354679	24.438	24-25	1.44200915914095	98.2101037136166
LC0739608	24.438	24-25	1.18298496700358	95
LC0255100	24.438	24-25	1.28194193344082	97.6012044161927
LC0820155	24.438	24-25	2.72745992085791	99.5778045838359
LC0872456	24.438	24-25	1.58759872972124	98.4499497823904
LC0569395	24.438	24-25	2.01110502981598	99.3735343383585
LC0495940	24.438	24-25	1.94718856552609	99.3773641750075
LC0595836	24.438	24-25	1.67997269427742	99.2663316582915
LC0689419	24.438	24-25	1.9645895874899	99.4740368509213
LC0913965	24.438	24-25	1.80848105656595	99.3700576330251
LC0940007	24.438	24-25	1.8968567727372	98.8885169065952
LC0373485	24.438	24-25	1.93282876690085	99.5884911341586
LC0171421	24.438	24-25	1.57541879121436	99.1702910672466
LC0593963	24.438	24-25	1.55083960506579	99.2663316582915
LC0612262	24.438	24-25	2.50001680133491	99.4807370184255
LC0922722	24.438	24-25	1.07040732174012	95
LC0358027	24.438	24-25	1.78240095249653	99.367681498829
LC0463857	24.438	24-25	2.32570034291599	99.5882569544405
LC0169660	24.438	24-25	1.83270047096057	98.7587822014052
LC0497803	24.438	24-25	2.12833463675372	99.3740166705721
LC0556679	24.438	24-25	2.07954300740291	98.8718910052556
LC0736502	24.438	24-25	1.34654855854847	95
LC0773503	24.438	24-25	2.04281169180715	99.4739311084305
LC0792978	24.438	24-25	1.60691852594829	98.2624707063944
LC0942145	24.438	24-25	2.35911422041491	99.4739311084305
LC0593452	24.438	24-25	1.14921911265538	96.2646566164154
LC0616337	24.438	24-25	2.42616954703533	99.3768844221105
LC0617436	24.438	24-25	2.20008406366215	98.778283572098
LC0907154	24.438	24-25	1.68187412212865	98.7582005623243
LC0619789	24.438	24-25	1.54057971650445	98.8720042843754
LC0666793	24.438	24-25	2.65402244111101	99.6817420435511
LC0151953	24.439	24-25	1.44090908206522	98.2668049653696
LC0443143	24.439	24-25	1.9150831016512	99.2668965286379
LC0269286	24.439	24-25	1.66370092538965	98.8691870190699
LC0490609	24.439	24-25	2.30779544811597	99.3740166705721
LC0942947	24.439	24-25	1.62746827245971	97.8109519346633
LC0929133	24.439	24-25	2.50984743443858	99.5878568556494
LC1000514	24.439	24-25	1.90047637138926	99.4739839849901
LC0530513	24.439	24-25	2.20346805186265	99.3737021903677
LC0749906	24.439	24-25	1.7160033436348	98.6608637428858
LC0431125	24.439	24-25	2.11521097670417	99.5884911341586
LC1002278	24.439	24-25	1.67052415778208	95
LC0146690	24.439	24-25	1.62746827245971	99.2639678822349
LC0556344	24.439	24-25	1.43408963841789	97.6368991832909
LC0606436	24.439	24-25	2.27039930739751	99.4740368509213
LC0432269	24.439	24-25	1.16702179579026	95
LC0566760	24.439	24-25	2.44463803050158	99.6819870786329
LC0697400	24.439	24-25	1.63558426631123	99.3735343383585
LC0673431	24.439	24-25	1.11159852488039	95
LC0149013	24.439	24-25	1.066698550423	95
LC0180987	24.439	24-25	1.8593785044256	99.2639678822349
LC0552080	24.439	24-25	2.81176932257728	99.5882569544405
LC0847044	24.439	24-25	1.457730548246	95.1337059473209
LC0132744	24.439	24-25	1.36361197989214	97.4105051856808
LC0240575	24.439	24-25	1.66539335027971	98.4610237537638
LC0533326	24.439	24-25	1.66763970605641	99.4777893080708
LC0674590	24.439	24-25	1.43136376415899	98.2427366447985
LC0986226	24.439	24-25	1.60873991906879	98.6876464680281
LC1045455	24.439	24-25	1.50133317864557	98.2626451980049
LC0406438	24.439	24-25	2.01481444908705	99.5884911341586
LC0448430	24.439	24-25	1.01745072951054	95
LC0644470	24.439	24-25	2.02246961276777	99.2660365976272
LC0863058	24.439	24-25	2.17527981844238	99.5843807608513
LC0950318	24.439	24-25	1.43296929087441	98.2288144105535
LC0416062	24.439	24-25	1.69319914515372	98.6651053864169
LC0823025	24.439	24-25	1.64107731332537	99.1553544494721
LC0847611	24.439	24-25	1.69626899674553	99.2626110273169
LC0100613	24.439	24-25	2.05041842724514	99.5851455336233
LC0541174	24.439	24-25	1.9160852998437	99.3740166705721
LC0771464	24.439	24-25	2.19714266497256	99.4739311084305
LC0251660	24.44	24-25	1.98891552051269	99.4747407159585
LC0454389	24.44	24-25	1.7791634237645	99.2635490242025
LC0670769	24.44	24-25	1.07151380509509	95
LC0788142	24.44	24-25	2.05598958338569	99.4739311084305
LC0886885	24.44	24-25	1.9258790893015	99.5845060983782
LC1001203	24.44	24-25	1.55083960506579	98.7714658721923
LC0138136	24.44	24-25	1.25454807710897	98.7721646035463
LC0262206	24.44	24-25	1.40857912540867	95.6641017062563
LC0274095	24.44	24-25	1.36361197989214	99.1535630645701
LC0343422	24.44	24-25	1.95288926491093	99.4747407159585
LC1041447	24.44	24-25	1.24600590407603	95
LC0618993	24.44	24-25	2.12577394985089	99.3735343383585
LC0344383	24.44	24-25	1.54195347445824	99.2665527981513
LC0189465	24.44	24-25	1.27875360095283	96.6042154566745
LC0679427	24.44	24-25	1.3151303171836	98.454420491501
LC0512995	24.44	24-25	1.74036268949424	99.4744418036354
LC0461743	24.44	24-25	1.24699069924155	97.3353864693871
LC0874290	24.44	24-25	1.95491755373496	98.346166722464
LC0993747	24.44	24-25	1.82249498527875	98.3262477822783
LC0100082	24.44	24-25	1.79913369330206	98.9695550351288
LC0893188	24.44	24-25	2.05169264179804	99.3599624690034
LC0110718	24.44	24-25	1.04960561259497	95
LC0199158	24.44	24-25	1.43055876952276	99.1803278688525
LC0242964	24.44	24-25	1.75189468804375	99.2639678822349
LC0604024	24.44	24-25	1.88001283836677	99.4740368509213
LC0646568	24.44	24-25	1.81497968376076	98.557370464587
LC0819683	24.44	24-25	1.37051308959859	99.1221015949605
LC0450986	24.44	24-25	2.08905687975978	99.3673216617012
LC0751286	24.44	24-25	2.23726718950399	99.3734083902962
LC0908902	24.44	24-25	1.72623804680264	98.891864747238
LC0459019	24.44	24-25	2.09534373187253	99.4744418036354
LC0464181	24.44	24-25	2.17034973913918	99.6819870786329
LC0648354	24.44	24-25	1.61531865661148	99.1524288107203
LC0744089	24.44	24-25	1.95640857119583	99.2630062644468
LC0809864	24.44	24-25	1.39497671955456	98.2591228657516
LC0101370	24.44	24-25	2.39209872716399	99.4747407159585
LC0248094	24.44	24-25	1.53186194909581	99.016393442623
LC0471720	24.44	24-25	1.89553303948407	99.2635490242025
LC0169187	24.44	24-25	2.12564389235739	99.2674605298368
LC0246871	24.44	24-25	1.20682587603185	98.4576781532285
LC0501766	24.44	24-25	2.13408143746251	99.4777893080708
LC0668815	24.44	24-25	2.68817056512928	99.4740016081479
LC0670174	24.44	24-25	1.51067903103221	99.212730318258
LC0565604	24.441	24-25	2.23228440208039	99.2635243706481
LC0985780	24.441	24-25	1.46344503177043	96.5085109234687
LC0678290	24.441	24-25	1.3003780648707	97.5130539563529
LC0683733	24.441	24-25	1.69983772586725	99.4304857621441
LC0819882	24.441	24-25	1.92844706320918	99.3734083902962
LC0806997	24.441	24-25	2.16752409242021	99.5879396984925
LC0859005	24.441	24-25	1.74374487859246	98.751255440241
LC0685531	24.441	24-25	2.4432629874587	99.5845896147404
LC0824691	24.441	24-25	2.07881918309885	99.2659627953746
LC0979949	24.441	24-25	1.19368102954128	95
LC0427370	24.441	24-25	2.02869322839392	99.5851455336233
LC0506366	24.441	24-25	1.34791518650169	95
LC0538683	24.441	24-25	2.14345199902163	99.4743362239261
LC0633859	24.441	24-25	2.04344087624447	99.4740368509213
LC0705158	24.441	24-25	1.39252108993193	98.2646566164154
LC0924569	24.441	24-25	2.34048377462572	99.4739311084305
LC1018040	24.441	24-25	2.20504187926137	97.7036119572858
LC1021685	24.441	24-25	1.86415495600203	99.2627592909085
LC0407796	24.441	24-25	2.03398636523961	99.4780863164938
LC0508089	24.441	24-25	1.34183005692051	98.4802329863087
LC0728857	24.441	24-25	1.46657107238635	99.1624790619766
LC0752929	24.441	24-25	1.3451776165427	97.8610878661088
LC0426664	24.441	24-25	1.32076922833869	97.2699899631984
LC0969909	24.441	24-25	1.70842090013471	95
LC0986559	24.441	24-25	2.44226021456056	99.4740368509213
LC0484487	24.441	24-25	1.74896286125616	98.9689686338834
LC0550749	24.441	24-25	2.28253148381223	99.3740166705721
LC0826259	24.441	24-25	2.2689522023945	99.3667068757539
LC0442903	24.441	24-25	1.41614103116833	99.1564288822683
LC0549938	24.441	24-25	1.92572452693606	99.4777893080708
LC0420021	24.441	24-25	2.38257531964949	99.5851455336233
LC0519109	24.441	24-25	1.97136863679142	99.2668965286379
LC0397966	24.441	24-25	1.962984584317	99.4780863164938
LC0424182	24.441	24-25	1.9134429548594	99.3777183004349
LC0465650	24.441	24-25	1.91216889605963	99.3773641750075
LC1002427	24.441	24-25	1.92267356785855	99.155694039602
LC0816551	24.441	24-25	1.52530400995824	99.2561318858062
LC0950989	24.441	24-25	2.10714210583307	99.2661841576196
LC0362149	24.441	24-25	2.13890239993359	99.5884911341586
LC0494469	24.441	24-25	1.0542299098634	95
LC0693154	24.441	24-25	1.89525675314489	99.4504758075325
LC0795763	24.441	24-25	1.60357736815147	99.1556091676719
LC0493122	24.441	24-25	2.45134117059779	99.5882569544405
LC0541000	24.441	24-25	2.5622333679865	99.5882569544405
LC0558326	24.441	24-25	2.15503222879097	99.3773641750075
LC0713165	24.441	24-25	1.84466352824024	99.2659627953746
LC0728630	24.441	24-25	1.77553763478096	99.3667068757539
LC0810067	24.441	24-25	1.58871977960006	99.1556091676719
LC0936420	24.441	24-25	1.8213824997473	98.6609534011784
LC0174209	24.442	24-25	2.18175786346868	99.4747407159585
LC0823382	24.442	24-25	1.98380664197842	99.173083361232
LC0665512	24.442	24-25	1.14612803567824	95
LC0914473	24.442	24-25	1.79225157190326	99.4739311084305
LC1020018	24.442	24-25	1.01452053875792	95
LC0739137	24.442	24-25	1.95138609488029	99.3735343383585
LC0800151	24.442	24-25	1.94904829231566	99.3667068757539
LC1028759	24.442	24-25	1.91216889605963	99.4739839849901
LC0562346	24.442	24-25	1.42127479121035	98.0283198875238
LC0613619	24.442	24-25	1.502836638621	99.1557788944724
LC0693354	24.442	24-25	1.81164202145315	99.2628334003485
LC0760836	24.442	24-25	1.39794000867204	97.7937730164044
LC0820267	24.442	24-25	1.24254142829838	97.941078004687
LC0467176	24.442	24-25	1.93555764509301	99.5851455336233
LC0538912	24.442	24-25	1.84060787900929	99.2635490242025
LC0560670	24.442	24-25	2.48253058413174	99.4744418036354
LC0590634	24.442	24-25	1.58994960132571	98.5372874548132
LC0956654	24.442	24-25	1.71858472002744	98.5570806829595
LC0274983	24.442	24-25	1.53237213356788	99.367681498829
LC0454738	24.442	24-25	1.56086269472746	99.2659381913253
LC0476550	24.442	24-25	1.95765516694349	99.5882569544405
LC0586783	24.442	24-25	1.89878001328983	99.4773869346734
LC0655156	24.442	24-25	1.62675085368339	99.2659627953746
LC0669882	24.442	24-25	1.41547416810924	97.8176462712545
LC0266684	24.442	24-25	1.30168094929358	97.0059278609464
LC0534851	24.442	24-25	2.20360395150449	99.3773641750075
LC0539023	24.442	24-25	1.16996817399689	95
LC0731713	24.442	24-25	2.05068902775888	99.3735343383585
LC0887878	24.442	24-25	2.51150903830923	99.079343823234
LC0399547	24.442	24-25	1.85333310500234	99.5884911341586
LC0448014	24.442	24-25	2.67470502375544	99.5882569544405
LC0690217	24.442	24-25	1.52283531366053	98.7582005623243
LC0210988	24.442	24-25	1.6809697184659	99.2164741336012
LC0358772	24.442	24-25	1.88705437805096	99.3777183004349
LC0365251	24.442	24-25	1.13097669160562	95
LC0840453	24.442	24-25	1.84553211749358	98.6776029460998
LC0951514	24.442	24-25	2.35833467097468	99.3662609395433
LC0167408	24.442	24-25	1.66143405039392	98.5580461692874
LC0405786	24.442	24-25	2.00298634085678	98.6684509869522
LC0705386	24.442	24-25	1.57703198562603	99.1557788944724
LC0716443	24.442	24-25	1.73599788409179	99.2663316582915
LC0782353	24.442	24-25	1.11958577496178	95
LC0846803	24.442	24-25	1.01535975540921	95
LC0213390	24.442	24-25	1.09621458534641	95
LC0698013	24.442	24-25	1.62961344537818	99.1557788944724
LC0471612	24.442	24-25	2.08167128729092	99.548343927735
LC0454598	24.442	24-25	1.32076922833869	98.580658119372
LC0656176	24.442	24-25	2.12703997345508	99.5879120879121
LC0703044	24.442	24-25	1.88637790675857	99.3735343383585
LC0443943	24.442	24-25	1.97881938673284	99.3740166705721
LC0495998	24.442	24-25	2.02897770520878	99.3739537997991
LC0816630	24.442	24-25	1.01703333929878	95
LC0218167	24.442	24-25	2.14257716092053	99.4780863164938
LC0430777	24.442	24-25	1.76982025776359	99.4771066568345
LC0713709	24.442	24-25	2.19942604159399	99.5845060983782
LC0357002	24.443	24-25	1.9178204819937	99.2673134827702
LC0467553	24.443	24-25	1.62541535215441	99.2639678822349
LC0763514	24.443	24-25	1.80016699020136	99.2661103850407
LC0741263	24.443	24-25	1.24699069924155	96.5540336894277
LC0722162	24.443	24-25	1.21245396104028	97.3021823537287
LC0356417	24.443	24-25	1.93099994195615	99.3737860826468
LC1008522	24.443	24-25	1.3055663135153	95.9963846952097
LC0636335	24.443	24-25	1.72115084374968	98.6778685232293
LC0671367	24.443	24-25	1.70918512955025	99.2629815745394
LC0395615	24.443	24-25	1.84849701809037	99.1569086651054
LC0560628	24.443	24-25	2.65157842634378	99.3773641750075
LC0722082	24.443	24-25	1.46746010950726	98.9177054014207
LC0723948	24.443	24-25	1.47261019759604	98.051948051948
LC0778785	24.443	24-25	1.5931752634781	98.7559519817584
LC0517836	24.443	24-25	1.55339751012388	99.1162588290429
LC0638097	24.443	24-25	1.77364019326003	99.2629815745394
LC0818422	24.443	24-25	1.62355939000544	98.3456682629517
LC0472961	24.443	24-25	1.17897694729317	95
LC0490244	24.443	24-25	1.37401474029191	99.1464720846164
LC0543674	24.443	24-25	1.90800220117255	99.2668965286379
LC0142574	24.443	24-25	1.73527944806046	98.2101037136166
LC0261288	24.443	24-25	1.8329557506046	99.5851455336233
LC0145021	24.443	24-25	1.57783634129274	98.4643693542991
LC0446598	24.443	24-25	1.67006021747313	98.4610237537638
LC0812439	24.443	24-25	2.4513872536625	99.5845060983782
LC0471600	24.443	24-25	1.91429025566595	99.2635490242025
LC0246654	24.443	24-25	2.31205035118024	99.4780863164938
LC0694631	24.443	24-25	1.46284703583167	98.5674599190012
LC0841112	24.443	24-25	2.20016624636311	99.5778045838359
LC0194029	24.443	24-25	1.50133317864557	98.3472733355637
LC0375670	24.443	24-25	2.0630329650391	99.4747407159585
LC0543993	24.443	24-25	2.84443368198883	99.3673216617012
LC0614471	24.443	24-25	1.93343666782628	99.4773344054679
LC0357698	24.444	24-25	1.17897694729317	96.5172298427568
LC0734070	24.444	24-25	1.68930885912362	98.4569554157183
LC0881026	24.444	24-25	1.02489596010748	95
LC0994954	24.444	24-25	1.44185217577329	97.8944197101061
LC0350725	24.444	24-25	2.08141932413493	99.3743726998996
LC0669207	24.444	24-25	1.63728954767817	99.4740368509213
LC0098875	24.444	24-25	1.4970679363985	98.3472733355637
LC0460035	24.444	24-25	2.33348757837891	98.8819335185619
LC0734458	24.444	24-25	1.78247262416629	99.2663316582915
LC0268389	24.444	24-25	1.75404238678544	99.2639678822349
LC0351734	24.444	24-25	2.12755830200463	99.4747407159585
LC0550884	24.444	24-25	1.61055370531709	96.002276760304
LC0608082	24.444	24-25	1.8866598978612	99.5845896147404
LC0260049	24.444	24-25	1.67997269427742	99.3743726998996
LC0501413	24.444	24-25	1.44715803134222	98.9187560673518
LC0911116	24.444	24-25	1.48058178682917	96.8950749464668
LC1030558	24.444	24-25	1.45239984591144	98.7645227173804
LC0467554	24.444	24-25	1.48015072527328	98.7587822014052
LC0544012	24.444	24-25	2.13672056715641	99.3740166705721
LC0567511	24.444	24-25	2.49982449583958	99.5879396984925
LC0978528	24.444	24-25	1.69749088717106	99.4739839849901
LC1019131	24.444	24-25	1.76395182603332	99.155694039602
LC0104384	24.444	24-25	1.64315646561971	98.6617597858816
LC0516658	24.444	24-25	2.11075800887989	99.3740166705721
LC0748440	24.444	24-25	1.45924166487808	97.5666086490829
LC0994349	24.444	24-25	1.5762261374496	99.155524278677
LC0670634	24.444	24-25	1.40380661054742	99.1654097536451
LC0830140	24.444	24-25	1.47508980338901	98.9173789173789
LC0445104	24.444	24-25	1.2169572073611	97.9556328838625
LC0490521	24.444	24-25	1.4184670209466	98.9523363234703
LC0553291	24.444	24-25	2.40881637997993	99.4744418036354
LC0618138	24.444	24-25	2.08561163047165	98.6644798500469
LC0948841	24.444	24-25	2.23656245185336	98.9688650820221
LC0961628	24.444	24-25	1.64315646561971	99.0318257956449
LC0530831	24.444	24-25	2.10133457322018	99.3773641750075
LC0796479	24.444	24-25	2.08464776085473	99.2661841576196
LC0872176	24.444	24-25	2.066921972094	99.3667068757539
LC0156533	24.444	24-25	1.54912592675811	99.2654457637352
LC0352550	24.444	24-25	1.43136376415899	99.1234526597524
LC0607623	24.444	24-25	1.55291145021651	98.4603025840139
LC0720574	24.444	24-25	1.27230584440209	96.2303314362236
LC0165440	24.444	24-25	1.89867034296553	99.073268651723
LC0191621	24.444	24-25	2.29889672190313	99.5717631314821
LC0369483	24.444	24-25	1.85375903307477	99.2639678822349
LC0393897	24.444	24-25	1.41614103116833	97.7651388424222
LC0567685	24.444	24-25	1.58012632541158	98.6611326817512
LC0886710	24.444	24-25	1.82542611776782	98.9688650820221
LC0516495	24.444	24-25	1.18977095634687	95
LC0619531	24.444	24-25	1.2692793897719	98.4234837327621
LC0972554	24.444	24-25	2.27542653674164	99.4772818657017
LC0197852	24.444	24-25	1.20790353038605	95.8849113415858
LC0421110	24.444	24-25	1.3714373174041	97.7785212445634
LC0494807	24.444	24-25	1.35449260058944	95
LC0784346	24.444	24-25	1.82516637225655	99.5678391959799
LC0906828	24.444	24-25	1.58012632541158	98.6778685232293
LC0565861	24.445	24-25	2.2284516907144	99.4804759510642
LC0659165	24.445	24-25	2.36847283844036	99.4739311084305
LC0691468	24.445	24-25	1.85375903307477	99.2659627953746
LC0865312	24.445	24-25	1.47055748521727	96.7334917500586
LC0481822	24.445	24-25	2.26782854204734	99.2668965286379
LC0804858	24.445	24-25	1.20547503674089	95.9669321909097
LC0860682	24.445	24-25	2.35310802614815	99.5845060983782
LC0975192	24.445	24-25	1.49526674438781	98.6596970915427
LC0649535	24.445	24-25	2.18698457216006	99.4740368509213
LC0843303	24.445	24-25	1.25454807710897	97.3886842986274
LC0906902	24.445	24-25	1.08098704691089	95
LC0811194	24.445	24-25	1.60841905131729	98.7678708942981
LC0663432	24.445	24-25	2.61281563320221	99.5879396984925
LC0650473	24.445	24-25	1.62818450807341	99.2629815745394
LC0501339	24.445	24-25	2.07099779699342	99.2635490242025
LC0520703	24.445	24-25	2.49439116438789	99.4777893080708
LC0388210	24.445	24-25	1.49094120535679	99.2673134827702
LC0481110	24.445	24-25	2.60895369927586	99.6821679491469
LC0747285	24.445	24-25	2.0177426641615	99.3668341708543
LC0766853	24.445	24-25	1.34791518650169	98.0184763689918
LC0151102	24.445	24-25	2.00800367184016	98.8691870190699
LC0530412	24.445	24-25	1.82988244644349	96.8670504752979
LC0537767	24.445	24-25	2.30702511871867	97.6866421158353
LC0640294	24.445	24-25	1.61531865661148	99.0921273031826
LC0941798	24.445	24-25	1.15044940946088	95.4469367258119
LC0531162	24.445	24-25	2.31281182621209	99.3773641750075
LC0592119	24.445	24-25	2.20322332529091	99.6817420435511
LC0615076	24.445	24-25	2.60824782486712	99.5845896147404
LC0126179	24.445	24-25	1.97694575055924	99.367681498829
LC0283797	24.445	24-25	2.59326390857346	99.5851455336233
LC0878886	24.445	24-25	1.56855371204944	99.1556091676719
LC0176571	24.445	24-25	2.2568620058964	99.3743726998996
LC0127681	24.445	24-25	2.24644933826704	99.4747407159585
LC0956232	24.445	24-25	2.17678557492204	99.5842692862172
LC1011612	24.445	24-25	1.89878001328983	99.3499530893982
LC0157552	24.445	24-25	2.23691496362751	99.6821679491469
LC0549140	24.445	24-25	1.13956426617585	95
LC0895718	24.445	24-25	2.70653856689449	99.5845060983782
LC0444555	24.445	24-25	1.46805179145424	97.1044086633415
LC0460377	24.445	24-25	1.24254142829838	96.4252242602758
LC0481833	24.445	24-25	2.32647923638096	99.3773641750075
LC0513223	24.445	24-25	1.44870631990508	96.7565939215424
LC0709350	24.445	24-25	2.03590979845661	99.3031825795645
LC0239068	24.445	24-25	1.68042617085815	98.9695550351288
LC0344097	24.445	24-25	1.55750720190566	99.2639678822349
LC0481562	24.445	24-25	1.50188049375506	98.6609982258227
LC0559621	24.445	24-25	1.08919836680515	95
LC0837410	24.445	24-25	1.58444430716518	99.0852432649779
LC0911942	24.445	24-25	1.33905373570914	98.0737018425461
LC0349196	24.446	24-25	1.41647407910022	98.5211456102784
LC0397817	24.446	24-25	1.33765889102614	97.6212780194045
LC0819803	24.446	24-25	1.85333310500234	98.9647058823529
LC0984535	24.446	24-25	1.14921911265538	95
LC0364776	24.446	24-25	1.50650503240487	99.1569086651054
LC0687011	24.446	24-25	2.45603183189523	99.5845060983782
LC0924353	24.446	24-25	2.31708088607319	99.4739311084305
LC0156571	24.446	24-25	1.04020662757471	95
LC0391948	24.446	24-25	1.54826654517075	98.7587822014052
LC0523908	24.446	24-25	2.50434850878692	99.4744418036354
LC0430714	24.446	24-25	2.08696457387705	99.5884911341586
LC0438435	24.446	24-25	1.76878604690801	98.6609982258227
LC0695336	24.446	24-25	2.06445798922692	99.5577889447236
LC0186146	24.446	24-25	1.54207814633563	98.8681646184241
LC0368757	24.446	24-25	1.43964842956347	98.6115757778521
LC0485163	24.446	24-25	1.78038932847095	99.2668965286379
LC0538659	24.446	24-25	2.6274887527352	99.4777893080708
LC0276580	24.446	24-25	1.3021143769562	96.7246570759451
LC0343319	24.446	24-25	1.34556975605639	95.1288056206089
LC0231897	24.446	24-25	1.12515582958053	95
LC0392331	24.446	24-25	1.81358098856819	99.3777183004349
LC0770078	24.446	24-25	1.49037992000318	98.1352527619685
LC0891329	24.446	24-25	1.38614210893082	98.6943421493137
LC0779192	24.446	24-25	1.80475260215046	98.7646468028122
LC0948121	24.446	24-25	1.90950254140542	99.4738782212392
LC0219494	24.446	24-25	1.42797271360821	98.7587822014052
LC0830066	24.446	24-25	1.06145247908719	95
LC0720128	24.446	24-25	2.38046450629772	99.5845060983782
LC0379478	24.446	24-25	1.79865064544527	99.2639678822349
LC0462700	24.446	24-25	2.01940710801888	99.4777893080708
LC0588640	24.446	24-25	2.14485430725293	99.4773869346734
LC0704984	24.446	24-25	1.77415185895471	99.3732193732194
LC0821480	24.446	24-25	1.48401496266756	99.2125720412813
LC0949429	24.446	24-25	2.15219658233421	99.4739311084305
LC0974367	24.446	24-25	1.86457040685343	99.3667068757539
LC1021756	24.446	24-25	1.46448954743397	98.6275231814682
LC0403722	24.446	24-25	1.14519640611418	97.3201739712278
LC0774734	24.446	24-25	1.23044892137827	97.3443622115803
LC0780790	24.446	24-25	1.09864372581706	95
LC0922972	24.446	24-25	1.88840416773705	99.1522584104007
LC0123752	24.447	24-25	1.99519629159718	99.266356235972
LC0435198	24.447	24-25	1.37839790094814	99.2606222816996
LC0687169	24.447	24-25	1.38578495884334	97.6569821930647
LC0989332	24.447	24-25	1.52943035436699	99.155694039602
LC0411539	24.447	24-25	1.66726611938227	97.5577116092339
LC0742032	24.447	24-25	2.15733586209728	99.3734083902962
LC0153677	24.447	24-25	1.23477029516092	99.0264302442288
LC0392777	24.447	24-25	1.24254142829838	98.5680829708933
LC0505337	24.447	24-25	2.65187863103032	99.4777893080708
LC0548186	24.447	24-25	2.31124512087821	97.5261942222073
LC0770974	24.447	24-25	1.51851393987789	98.7575767723787
LC0981569	24.447	24-25	1.99228835379709	99.2661841576196
LC0361973	24.447	24-25	1.40942586867144	97.8387420541987
LC0522591	24.447	24-25	1.60724050383174	99.2032939443645
LC0760807	24.447	24-25	1.93293014283079	99.2628334003485
LC0794879	24.447	24-25	1.5856862784525	99.1222780569514
LC0818142	24.447	24-25	1.80338882498361	98.6772043802954
LC1029622	24.447	24-25	1.14612803567824	95
LC0156342	24.447	24-25	1.10243370568134	95
LC0960947	24.447	24-25	2.17309881776623	99.584464327603
LC0465780	24.447	24-25	1.62293896921149	98.9723161383189
LC0479844	24.447	24-25	1.44870631990508	97.3655140093061
LC0505651	24.447	24-25	2.10109376673666	99.3740166705721
LC0849539	24.447	24-25	1.49665293925092	97.405944570893
LC0982782	24.447	24-25	1.61898892036493	98.1151657181118
LC0509313	24.447	24-25	2.32580290874361	99.5882569544405
LC0511071	24.447	24-25	2.43017184145627	99.5882569544405
LC0801053	24.447	24-25	2.39578054814149	99.4739311084305
LC0144366	24.447	24-25	1.27392678010053	98.260287721646
LC0471672	24.447	24-25	2.30139898917356	99.4710942991999
LC0485551	24.447	24-25	1.97266559226611	99.3706691661367
LC0825110	24.447	24-25	1.51441492058037	99.1086089608257
LC0424188	24.447	24-25	1.21058602490516	97.7785212445634
LC0620063	24.447	24-25	3.07957916697013	99.5879396984925
LC0795383	24.447	24-25	1.22968184231768	95
LC0891871	24.447	24-25	2.13026942380537	99.4738253234131
LC0374387	24.447	24-25	1.35160307241913	98.6818333890933
LC0458796	24.447	24-25	2.02189187391911	99.4777893080708
LC0820247	24.447	24-25	1.76982025776359	98.8684298627385
LC0223726	24.447	24-25	1.8742498227784	99.4747407159585
LC0916910	24.447	24-25	1.60336092434838	98.4230086717782
LC0205772	24.447	24-25	1.13097669160562	96.8016058882569
LC0444195	24.447	24-25	2.39001611461189	99.4777893080708
LC0834474	24.447	24-25	1.67403400043125	98.3456682629517
LC0244895	24.447	24-25	1.54195347445824	98.7286717965875
LC0463163	24.447	24-25	1.55630250076729	99.4309242459746
LC0767202	24.447	24-25	1.38417413880703	96.7583135193061
LC0213952	24.448	24-25	1.3163897510732	98.7885278270473
LC0227326	24.448	24-25	2.06160324960838	99.5844225484282
LC0856210	24.448	24-25	1.54319858563765	99.2628334003485
LC0928102	24.448	24-25	1.17609125905568	95.0175673414757
LC0833889	24.448	24-25	2.22029118566516	99.3667068757539
LC0350849	24.448	24-25	2.15375390645519	99.5884911341586
LC0965721	24.448	24-25	2.07794899850603	99.3733873940288
LC1032889	24.448	24-25	1.58297192910481	98.6609982258227
LC0196909	24.448	24-25	1.63898815934368	99.2639678822349
LC0262174	24.448	24-25	1.17811325231463	95
LC0408732	24.448	24-25	2.04355874691473	99.5884911341586
LC0530616	24.448	24-25	2.32434419893904	99.3740166705721
LC0197775	24.448	24-25	1.68466586402586	98.7587822014052
LC0479717	24.448	24-25	1.98708502962412	99.2632530725696
LC0606683	24.448	24-25	1.55291145021651	98.3130271790066
LC0684970	24.448	24-25	1.71841864182966	98.9614740368509
LC0829801	24.448	24-25	2.10438467128788	99.3665158371041
LC0188077	24.448	24-25	1.27875360095283	96.0830880385336
LC0629834	24.448	24-25	1.87903850523724	98.6778685232293
LC0767986	24.448	24-25	1.00603795499732	95
LC0412877	24.448	24-25	1.61352470285365	98.6182669789227
LC0474172	24.448	24-25	1.93796900295145	99.2702440330733
LC0916102	24.448	24-25	1.80875097234959	98.6776029460998
LC0157159	24.448	24-25	1.55509444857832	98.6717965874874
LC0532556	24.448	24-25	2.42608814683605	99.584909450005
LC0636716	24.448	24-25	1.86021818466876	99.3731773539369
LC0712784	24.448	24-25	1.02325245963371	95
LC0349331	24.448	24-25	1.56855371204944	98.3472733355637
LC0412453	24.448	24-25	1.59073040579269	99.2633764146521
LC0455231	24.448	24-25	1.73599788409179	99.2668965286379
LC0467511	24.448	24-25	1.97795212120146	99.3740166705721
LC0839069	24.448	24-25	1.60648885044265	98.0452537153568
LC0140686	24.448	24-25	1.10687054447865	95
LC0360452	24.448	24-25	1.39794000867204	98.9227166276347
LC0466464	24.448	24-25	1.03742649794062	95
LC0715236	24.448	24-25	1.17405980772503	97.1281296023564
LC0774175	24.448	24-25	2.3217847829599	99.3734083902962
LC0798855	24.448	24-25	1.42683645380351	96.2088482534579
LC0822111	24.448	24-25	1.83270047096057	99.1556091676719
LC0910303	24.448	24-25	2.08795878946073	99.4772818657017
LC0461104	24.448	24-25	2.51216389140557	99.4777893080708
LC0649875	24.448	24-25	1.84763434431826	98.8686571160798
LC0209795	24.449	24-25	1.54912592675811	99.3743726998996
LC0454968	24.449	24-25	2.23947466346518	99.2668965286379
LC0468736	24.449	24-25	1.58927922123597	98.7580758544505
LC0739908	24.449	24-25	2.1034616220947	98.8684298627385
LC0791887	24.449	24-25	1.99986969210827	99.3714285714286
LC0861812	24.449	24-25	1.0640834359636	95
LC0882591	24.449	24-25	1.87384353322344	98.8552821511296
LC0141249	24.449	24-25	1.4933186082321	99.0364670458347
LC0847557	24.449	24-25	1.41547416810924	98.393036491463
LC0516779	24.449	24-25	1.22245633667925	95
LC0821339	24.449	24-25	1.77261504984917	99.1556091676719
LC0785185	24.449	24-25	1.49609899213257	97.5393371275527
LC0374397	24.449	24-25	1.74146676176975	99.4780863164938
LC0810214	24.449	24-25	1.67970038087196	98.1319049213257
LC0850361	24.449	24-25	1.75112507153558	98.3696016069635
LC0160025	24.449	24-25	2.31567652034801	99.3776766595289
LC0551086	24.449	24-25	1.90541806870254	99.2635490242025
LC0908731	24.449	24-25	1.90832413927618	99.4739311084305
LC0921992	24.449	24-25	1.35525990552738	98.1519919651825
LC0937332	24.449	24-25	2.11058971029925	99.3767591475674
LC0129900	24.449	24-25	1.66181268553726	98.8694895979664
LC0412838	24.449	24-25	1.57703198562603	99.4780863164938
LC0621056	24.449	24-25	1.84905069056951	98.9690721649485
LC0751030	24.449	24-25	1.96927609548893	99.2661841576196
LC0867000	24.449	24-25	1.48501121457857	98.3456682629517
LC0960684	24.449	24-25	1.40568778667278	97.6530851384378
LC0394669	24.449	24-25	1.26764098234592	98.4672534386399
LC0458770	24.449	24-25	2.31904356639911	99.4777893080708
LC0729397	24.449	24-25	1.99743007379747	99.4739839849901
LC0781142	24.449	24-25	1.67778939106886	99.2661841576196
LC1009155	24.449	24-25	1.69565675993619	98.5572255883239
LC0174303	24.449	24-25	1.37839790094814	96.2897290063566
LC0518888	24.449	24-25	2.27705883575511	96.539027982327
LC0777633	24.449	24-25	2.12316537090292	99.2659627953746
LC0590069	24.449	24-25	1.74507479158206	99.3735343383585
LC0727060	24.449	24-25	1.32221929473392	95.7917643120187
LC0771874	24.449	24-25	1.88417206952391	99.5845896147404
LC0387102	24.449	24-25	1.90773373699766	99.3743726998996
LC0921944	24.449	24-25	1.95138609488029	98.7580758544505
LC0259618	24.449	24-25	1.28802553538836	95.4934760789562
LC0278349	24.449	24-25	1.23904909314019	96.3599866175979
LC0447248	24.449	24-25	2.34054325751419	99.4777893080708
LC0954314	24.449	24-25	1.73471984165568	99.2628334003485
LC0937943	24.45	24-25	1.71683772329952	98.2490793438232
LC0657259	24.45	24-25	2.08012119950948	99.4740368509213
LC0669791	24.45	24-25	1.36304759452109	98.9179591973468
LC0713809	24.45	24-25	2.00320194652169	99.3734083902962
LC0728497	24.45	24-25	1.50555693866382	98.2728611594591
LC0181744	24.45	24-25	1.22245633667925	96.7179658748745
LC0468191	24.45	24-25	2.27455038490953	99.5884911341586
LC0865775	24.45	24-25	1.47755533219898	96.7157683294275
LC0162742	24.45	24-25	1.2771506139638	97.8521244563399
LC0385022	24.45	24-25	2.01080859751221	99.2673379947141
LC0606572	24.45	24-25	2.17906322239498	99.5845896147404
LC0240618	24.45	24-25	2.01732555456172	99.4780863164938
LC0690189	24.45	24-25	1.75112507153558	99.2663316582915
LC0186713	24.45	24-25	2.04948937193356	99.5851455336233
LC0354426	24.45	24-25	1.15563963375978	97.0558715289394
LC0544224	24.45	24-25	2.56889369613935	99.5882569544405
LC0244646	24.45	24-25	1.48115587082804	99.2638201044037
LC0564123	24.45	24-25	1.48301642014413	98.5639205971948
LC0979876	24.45	24-25	1.95573584227767	99.4772818657017
LC0725416	24.45	24-25	2.11186714680447	99.3734083902962
LC0890487	24.45	24-25	2.07892783368072	99.3734083902962
LC0128338	24.45	24-25	1.91179659043725	99.3777183004349
LC0713601	24.45	24-25	2.02966780267532	99.4741953849761
LC0917545	24.45	24-25	1.07554696139253	96.4044191496485
LC0375672	24.45	24-25	1.44200915914095	98.3434289347746
LC0500667	24.45	24-25	2.09940437234554	99.2635490242025
LC0734046	24.45	24-25	1.67403400043125	98.7582005623243
LC0883962	24.45	24-25	2.17236937676384	99.3767591475674
LC0907896	24.45	24-25	1.88434214764706	98.8680888114933
LC0368392	24.45	24-25	1.30319605742049	96.3666778186684
LC0574458	24.45	24-25	1.6598211580557	99.2629815745394
LC0846777	24.45	24-25	1.40739090447073	97.3383775821085
LC0546374	24.45	24-25	2.13408143746251	99.5782144411341
LC0955963	24.45	24-25	1.38201704257487	98.4921592279855
LC0178409	24.45	24-25	1.62107237114363	99.2037470725995
LC0963557	24.45	24-25	1.54900326202579	99.2192735558236
LC0101550	24.451	24-25	1.31868926994775	99.1569932760178
LC0490395	24.451	24-25	1.63245729218472	99.2635490242025
LC0944607	24.451	24-25	1.45453998496482	98.1142187238319
LC1029291	24.451	24-25	1.3163897510732	97.6734844173669
LC0172144	24.451	24-25	1.85648721286863	99.5884911341586
LC0471881	24.451	24-25	2.37469336854539	99.3673216617012
LC0734043	24.451	24-25	1.58793534863636	99.1017261605497
LC0276522	24.451	24-25	1.81197694433695	99.2639678822349
LC0507252	24.451	24-25	1.91200937558698	99.4744418036354
LC0533221	24.451	24-25	1.5287881917749	99.2568540153316
LC0675242	24.451	24-25	1.02036128264771	95
LC1027818	24.451	24-25	1.1264561134318	95
LC1043807	24.451	24-25	1.88258145355445	98.7681183677568
LC0485919	24.451	24-25	2.0274311577669	99.2668965286379
LC0716329	24.451	24-25	1.74950442387614	99.2629815745394
LC0157135	24.451	24-25	1.30835094858673	98.662296836332
LC0501572	24.451	24-25	1.96279536985723	99.4744418036354
LC0592477	24.451	24-25	2.37834338357477	99.5912897822446
LC0955902	24.451	24-25	1.19368102954128	95.6176765985939
LC0154857	24.451	24-25	2.02473188965525	99.4747407159585
LC0391988	24.451	24-25	1.6158448828747	99.4780863164938
LC0467794	24.451	24-25	1.88001283836677	99.2668965286379
LC0496039	24.451	24-25	1.16405529189345	95
LC0369331	24.451	24-25	1.40705081480425	96.4034794245567
LC0448391	24.451	24-25	1.69019608002851	99.2635490242025
LC0880495	24.451	24-25	1.35983548233989	97.6464680281219
LC0096267	24.451	24-25	1.4201208480857	99.1569086651054
LC0388984	24.451	24-25	2.15466737762258	99.5884911341586
LC0681014	24.451	24-25	1.57065967002153	99.1557788944724
LC0842301	24.451	24-25	1.99228835379709	98.8684298627385
LC0441852	24.451	24-25	1.76737852411418	99.0799598527936
LC0704245	24.451	24-25	2.40730590701828	99.5845896147404
LC0792870	24.451	24-25	1.75663610824585	98.5570806829595
LC0876827	24.451	24-25	1.81749926186776	99.1556091676719
LC0898145	24.451	24-25	1.63174807439657	99.2626110273169
LC0541390	24.451	24-25	2.07338838111518	99.6819870786329
LC0128252	24.451	24-25	1.04020662757471	95
LC0346598	24.451	24-25	1.54232738277397	99.1569086651054
LC0482026	24.451	24-25	1.54752857645978	99.1229538379138
LC0506260	24.451	24-25	2.21558469418161	99.3438891306531
LC0421150	24.451	24-25	1.57703198562603	99.4212111073938
LC0488924	24.451	24-25	1.78604121024255	96.458695943232
LC1007409	24.451	24-25	1.46982201597816	95
LC1040880	24.451	24-25	1.95918454273119	99.2662579153684
LC0492136	24.451	24-25	2.1471814721928	99.4744418036354
LC0865400	24.452	24-25	2.10561235968679	99.4672295938882
LC0408156	24.452	24-25	1.84360647192451	99.4780863164938
LC0541056	24.452	24-25	1.68868672428412	99.2635490242025
LC1023167	24.452	24-25	1.38703370128236	97.4893716734175
LC0947801	24.452	24-25	1.51851393987789	98.7713424840978
LC0239069	24.452	24-25	1.68529378138678	99.1435262629642
LC0429205	24.452	24-25	1.53326351677871	99.2639678822349
LC0553959	24.452	24-25	2.460567112061	99.5949519633113
LC0684000	24.452	24-25	1.58489634413745	99.1557788944724
LC0715962	24.452	24-25	1.10687054447865	95.1733833177132
LC0841286	24.452	24-25	1.98600993185326	99.5845060983782
LC0122776	24.452	24-25	1.54752857645978	99.2673134827702
LC0441495	24.452	24-25	1.95172597542459	97.1763131482101
LC0754131	24.452	24-25	1.56371833996568	98.6240374958152
LC0851667	24.452	24-25	1.11958577496178	95
LC0439825	24.452	24-25	1.95240493957702	99.3773641750075
LC0517641	24.452	24-25	2.7637648155314	99.6819870786329
LC0678292	24.452	24-25	1.16613397030511	95
LC0991559	24.452	24-25	1.81103850860422	98.8685435008201
LC0770645	24.452	24-25	1.50447086249442	95
LC0165504	24.452	24-25	1.75823040845775	99.073268651723
LC0267214	24.452	24-25	1.59692681434297	98.98293743727
LC0450402	24.452	24-25	1.94121318758532	99.3773641750075
LC0530954	24.452	24-25	2.09995673424118	99.5882569544405
LC0610907	24.452	24-25	1.58523506336578	98.5673160607886
LC0801574	24.452	24-25	1.99865159599837	99.2628334003485
LC0174992	24.452	24-25	1.23829706787539	96.4703914352626
LC0358166	24.452	24-25	1.44153803870216	98.4074941451991
LC0477377	24.452	24-25	2.29161301693988	99.5715194322632
LC0481355	24.452	24-25	2.09401668112042	99.2668965286379
LC0611715	24.452	24-25	2.56220956711611	99.5879396984925
LC0655160	24.452	24-25	1.33041377334919	98.1757932788861
LC0718007	24.452	24-25	1.5398285583779	98.4569554157183
LC0753430	24.452	24-25	1.09131515969722	95
LC0101019	24.452	24-25	1.89092377148901	99.4780863164938
LC0443013	24.452	24-25	2.088738365274	99.5717631314821
LC0626279	24.452	24-25	1.76447502743441	99.4773869346734
LC0644646	24.452	24-25	2.56336240948661	99.5879396984925
LC0863119	24.452	24-25	1.83657727484065	99.079343823234
LC0958192	24.452	24-25	2.0547279320822	98.778283572098
LC0380493	24.452	24-25	1.20682587603185	95.7009033121445
LC0395060	24.452	24-25	1.94260324884216	99.1569086651054
LC0451777	24.452	24-25	2.21029176025372	99.4777893080708
LC0503441	24.452	24-25	1.57019256109573	99.1564288822683
LC0228896	24.452	24-25	2.213650548461	99.4780863164938
LC0529425	24.452	24-25	2.01224651998507	99.4777893080708
LC0775893	24.452	24-25	1.85961857877218	99.3734083902962
LC0653770	24.452	24-25	2.01110502981598	99.2663316582915
LC0658129	24.452	24-25	2.10649687013897	99.1557788944724
LC0765765	24.452	24-25	1.56761444273084	99.3732193732194
LC0888249	24.452	24-25	1.61710523050238	99.2561318858062
LC0925785	24.452	24-25	1.87203966797329	98.757826363545
LC0939764	24.452	24-25	1.8685268867682	99.3734083902962
LC0197662	24.452	24-25	2.24839018517251	99.5884911341586
LC0276887	24.452	24-25	1.84658450289805	99.2639678822349
LC0454577	24.452	24-25	2.21200105751229	99.584909450005
LC0481572	24.452	24-25	1.58602438238698	97.1077561677769
LC0162997	24.453	24-25	1.34380233316166	97.8788892606223
LC0738623	24.453	24-25	1.97740348087343	99.4739311084305
LC0449902	24.453	24-25	1.32654066851656	98.3004349280696
LC0700773	24.453	24-25	1.889973638404	99.4740368509213
LC0854256	24.453	24-25	1.94836405598837	99.2628334003485
LC0435667	24.453	24-25	1.60648885044265	99.2070926731348
LC0504660	24.453	24-25	1.43136376415899	95
LC0707653	24.453	24-25	1.63447727016073	99.1553544494721
LC0726519	24.453	24-25	1.9134429548594	99.4741953849761
LC1014571	24.453	24-25	2.05990405588441	99.4706335645123
LC0100930	24.453	24-25	1.61752453488629	99.2673134827702
LC0197474	24.453	24-25	2.35079054742646	99.5884911341586
LC0429218	24.453	24-25	2.54466324017012	99.6821679491469
LC0479908	24.453	24-25	2.19893186993221	99.2635490242025
LC0210543	24.453	24-25	1.52387647563813	97.0355003847827
LC0505619	24.453	24-25	1.39967372148104	98.7715892355068
LC0866945	24.453	24-25	1.72762257796914	98.9612652459456
LC0956659	24.453	24-25	2.10727782285977	99.3667068757539
LC0448516	24.453	24-25	1.62252486240357	99.4744418036354
LC0511869	24.453	24-25	2.23787034147674	99.4777893080708
LC0671007	24.453	24-25	1.13861843389949	95
LC0702877	24.453	24-25	2.14980393822702	99.4739311084305
LC1040354	24.453	24-25	1.43136376415899	97.706729159692
LC0369263	24.453	24-25	1.62148786458063	99.2706590833054
LC0533152	24.453	24-25	2.18684337032447	99.4777893080708
LC0540823	24.453	24-25	1.95856388322197	99.3773641750075
LC0611590	24.453	24-25	2.47891263892931	99.5879396984925
LC0957958	24.453	24-25	2.40840957846843	99.3733453972722
LC0130453	24.453	24-25	1.76342799356294	99.1201070592171
LC0377912	24.453	24-25	1.67970038087196	99.1569086651054
LC0390405	24.453	24-25	1.81637388875236	99.2639678822349
LC0451655	24.453	24-25	2.14354562723842	99.2635490242025
LC0489955	24.453	24-25	2.05107530767575	99.4776319314225
LC0591653	24.453	24-25	2.16589690999251	99.3668341708543
LC0806705	24.453	24-25	1.93606111660999	99.3668341708543
LC0509826	24.453	24-25	2.27072540678245	99.4744418036354
LC0532598	24.453	24-25	2.23844757714112	99.5882569544405
LC0543354	24.453	24-25	2.55848056607493	99.6819870786329
LC0661535	24.453	24-25	1.5287881917749	98.4596839003482
LC0892071	24.453	24-25	2.25630874912193	99.5845060983782
LC1030673	24.453	24-25	2.66674255755647	99.5878982812343
LC0968844	24.453	24-25	2.19061179781361	99.4739839849901
LC0503132	24.453	24-25	1.97804349390996	99.2635490242025
LC0815884	24.453	24-25	1.97169323894986	99.3667068757539
LC0663806	24.453	24-25	2.5695611660508	99.4773869346734
LC0665243	24.453	24-25	1.03181227133037	95
LC0591124	24.454	24-25	1.99414111112612	99.2629815745394
LC0771816	24.454	24-25	2.07605759576283	99.5879396984925
LC0820075	24.454	24-25	2.41376901802415	99.4739311084305
LC0099872	24.454	24-25	1.63588568528127	99.1569086651054
LC0486026	24.454	24-25	1.41094585868777	99.2197964103938
LC0521558	24.454	24-25	1.65886959220196	99.2635490242025
LC0589010	24.454	24-25	1.95458016274376	99.2668965286379
LC0748582	24.454	24-25	1.89092377148901	99.2594826430773
LC0985135	24.454	24-25	1.70842090013471	99.2663316582915
LC0594744	24.454	24-25	1.42045085910607	97.6333935863962
LC0490561	24.454	24-25	1.1264561134318	95.2503681885125
LC0716325	24.454	24-25	1.69460519893357	98.3260796786073
LC0184563	24.454	24-25	1.08170727009735	95
LC0492354	24.454	24-25	2.6018319268528	99.6819870786329
LC0507225	24.454	24-25	1.51215053692203	97.0541960968098
LC0789956	24.454	24-25	1.57657168406529	98.667157831285
LC0344647	24.454	24-25	1.82177546718346	99.2639678822349
LC0420304	24.454	24-25	1.53415307418506	96.9387755102041
LC0427891	24.454	24-25	2.05926040412173	99.3743726998996
LC0476005	24.454	24-25	2.10037054511756	99.3740166705721
LC0482304	24.454	24-25	1.84404204204102	99.1229538379138
LC0555822	24.454	24-25	1.76087463805219	99.1296488467847
LC0734590	24.454	24-25	1.81384775422885	99.4773869346734
LC0246760	24.454	24-25	1.93951925261862	99.3743726998996
LC0648858	24.454	24-25	1.32715451240943	98.2445561139028
LC0954282	24.454	24-25	2.08012119950948	99.2661103850407
LC0410788	24.454	24-25	1.90047637138926	99.1736366677819
LC0777937	24.454	24-25	2.25565837317125	99.4739311084305
LC0486106	24.454	24-25	2.00902574208691	99.2635490242025
LC0241235	24.454	24-25	1.44932409309873	98.0829708932753
LC0632303	24.454	24-25	1.86415495600203	99.4740368509213
LC0645359	24.454	24-25	1.84110908446815	98.8720042843754
LC0647733	24.454	24-25	1.90124030207331	99.0661400455215
LC0724698	24.454	24-25	2.10202185692415	99.4740368509213
LC0163898	24.454	24-25	1.6809697184659	99.1570778699492
LC0279003	24.454	24-25	1.52659770910345	98.4610237537638
LC0916822	24.454	24-25	1.95375969173323	98.8684298627385
LC0398188	24.454	24-25	1.95961371107104	99.4780863164938
LC0152042	24.454	24-25	1.65321251377534	98.7587822014052
LC0370774	24.454	24-25	1.9899834583014	99.4747407159585
LC0400702	24.454	24-25	1.66940986728778	98.9227166276347
LC0546866	24.454	24-25	2.06005536482484	99.2802865463797
LC0354755	24.455	24-25	1.68151258663896	99.2639678822349
LC0132577	24.455	24-25	1.78703518202622	99.3640167364017
LC0253901	24.455	24-25	1.60444206626072	99.0699230511877
LC0511767	24.455	24-25	2.24865974304834	99.4777893080708
LC0779935	24.455	24-25	2.73427163677666	99.5845060983782
LC0162778	24.455	24-25	1.24477176149529	97.4774171963868
LC0233387	24.455	24-25	2.13506901382345	99.4747407159585
LC0688385	24.455	24-25	1.57460994134019	99.212730318258
LC0882556	24.455	24-25	1.64991871873542	99.1991690121968
LC0698802	24.455	24-25	1.19838213000829	95
LC0126456	24.455	24-25	1.24944296144258	95.6440281030445
LC0285145	24.455	24-25	1.28352736486169	97.8052860488458
LC0840015	24.455	24-25	1.74052058605366	98.3464988619628
LC0890262	24.455	24-25	2.00419235625971	99.1556091676719
LC0912903	24.455	24-25	2.06363354523078	98.8680888114933
LC0925942	24.455	24-25	1.9570802596579	98.5570806829595
LC0970435	24.455	24-25	1.87984105598656	99.2661841576196
LC0156826	24.455	24-25	1.3714373174041	98.0093676814988
LC0227575	24.455	24-25	1.70406467940857	99.2639678822349
LC0612983	24.455	24-25	2.03350417294517	99.3768844221105
LC0123446	24.455	24-25	1.40976410426635	98.3372365339578
LC0777649	24.455	24-25	1.48699688843182	99.031339031339
LC0454526	24.455	24-25	2.04004824154746	99.5884911341586
LC0752280	24.455	24-25	2.36638559695395	99.3735343383585
LC1030704	24.455	24-25	1.68466586402586	98.7580758544505
LC0396034	24.455	24-25	2.13026942380537	99.5851455336233
LC0452838	24.455	24-25	1.33142729652074	98.1454825427644
LC0488501	24.455	24-25	2.41738864616567	99.4777893080708
LC0686909	24.455	24-25	2.43801993204632	99.4672295938882
LC0765952	24.455	24-25	1.47334096418594	98.7043856712421
LC0887997	24.455	24-25	2.28764499745755	99.4739311084305
LC0363300	24.455	24-25	1.30319605742049	99.1033790565406
LC0373091	24.455	24-25	1.72851610475977	99.0699230511877
LC0669514	24.455	24-25	1.97155415344606	99.2629815745394
LC0701133	24.455	24-25	1.88980575186809	99.3735343383585
LC0488038	24.455	24-25	2.03782475058834	99.2635490242025
LC0534208	24.455	24-25	1.84615147652882	95.7490962645602
LC0529418	24.455	24-25	1.34242268082221	98.346332808891
LC0675088	24.455	24-25	1.61172330800734	99.2629815745394
LC0855576	24.455	24-25	1.15866398081399	95
LC0816213	24.455	24-25	1.68376726142531	99.2660365976272
LC0849536	24.455	24-25	1.61971926561173	97.0815623012818
LC0492701	24.455	24-25	1.75876054390998	99.2668965286379
LC0507543	24.455	24-25	2.18198642448015	99.5882569544405
LC1041450	24.455	24-25	1.58138068870999	98.2893679700054
LC0271798	24.455	24-25	1.70977860184823	98.4606117395087
LC0553094	24.455	24-25	2.29754166781816	99.4777893080708
LC0965334	24.455	24-25	2.13187518797259	99.4738253234131
LC0263900	24.455	24-25	1.78247262416629	98.1231180996989
LC0718780	24.455	24-25	1.13956426617585	95
LC0790735	24.455	24-25	1.96750117472284	99.2628334003485
LC0978415	24.455	24-25	2.0166573448222	99.4738782212392
LC0195067	24.456	24-25	1.47304880508854	98.1565741050519
LC0459988	24.456	24-25	2.4607475418442	99.4777893080708
LC0557588	24.456	24-25	2.39898106665813	99.4777893080708
LC0970525	24.456	24-25	2.47174630848827	99.5845060983782
LC0150456	24.456	24-25	2.01165501072478	99.2673134827702
LC0550770	24.456	24-25	2.09964611712323	99.2635490242025
LC0561655	24.456	24-25	1.84874318189568	99.1564288822683
LC0887116	24.456	24-25	1.39515159150454	95.1910518736814
LC0916432	24.456	24-25	1.68868672428412	99.2025197694679
LC0388659	24.456	24-25	1.8593785044256	99.2673134827702
LC0398638	24.456	24-25	1.76320330037077	99.073268651723
LC0744674	24.456	24-25	1.75534118381155	99.2663316582915
LC0963453	24.456	24-25	1.02036128264771	95
LC0840079	24.456	24-25	2.05690485133647	99.2661841576196
LC0743733	24.456	24-25	1.47334096418594	99.2361809045226
LC0837783	24.456	24-25	1.88473873776963	99.5845896147404
LC1036312	24.456	24-25	2.30992811043492	99.5845478607565
LC0547619	24.456	24-25	2.20224303762481	99.3740166705721
LC0177231	24.456	24-25	1.23044892137827	98.0127132820341
LC0734268	24.456	24-25	1.8302035989257	99.2629815745394
LC0823126	24.456	24-25	1.24526583945746	97.7127356752955
LC0873667	24.456	24-25	1.4970679363985	97.8038165383328
LC0219093	24.456	24-25	1.31764554322116	98.4610237537638
LC0461262	24.456	24-25	2.00860017176192	99.4777893080708
LC0758134	24.456	24-25	1.57898284270279	99.1455568958585
LC0228456	24.456	24-25	2.44811862029215	99.6821679491469
LC0240353	24.456	24-25	1.38453261549425	98.3673469387755
LC0683729	24.456	24-25	1.73901824588348	98.8720420390267
LC0828845	24.456	24-25	2.29900581645064	99.5845060983782
LC0209746	24.456	24-25	1.25767857486918	96.972231515557
LC0582233	24.456	24-25	1.97183227992493	99.079528718704
LC1034676	24.456	24-25	1.78211414747907	99.4002747344792
LC0502452	24.456	24-25	1.74499667403856	99.4744418036354
LC0833743	24.456	24-25	2.0605089756053	99.3734083902962
LC0926078	24.456	24-25	1.76290352849906	99.3734083902962
LC0398394	24.456	24-25	1.41145134213794	97.9391100702576
LC0627949	24.456	24-25	2.42740495531027	99.5879396984925
LC0779809	24.456	24-25	1.95308284391209	99.3800475855367
LC1039897	24.456	24-25	2.54312397954786	99.5845478607565
LC0377952	24.457	24-25	1.94156112023607	99.584700917677
LC0405628	24.457	24-25	2.19512442298668	99.5717631314821
LC0441486	24.457	24-25	1.9287030274306	99.367681498829
LC0639732	24.457	24-25	1.51441492058037	99.3668341708543
LC0763957	24.457	24-25	1.24846371755103	97.7640915785246
LC0972690	24.457	24-25	1.76417613239033	99.155694039602
LC0273433	24.457	24-25	1.0640834359636	95
LC0837426	24.457	24-25	1.55966727838806	95
LC0163870	24.457	24-25	1.51441492058037	97.9650579021354
LC0193710	24.457	24-25	1.76034707852991	99.2673134827702
LC0653639	24.457	24-25	1.55750720190566	98.7582005623243
LC0171605	24.457	24-25	1.71222866961954	99.1569086651054
LC0221702	24.457	24-25	1.53019969820308	98.6617597858816
LC0273466	24.457	24-25	2.54984894430493	99.5884911341586
LC0466846	24.457	24-25	1.69231804425928	99.0011396393377
LC0616402	24.457	24-25	2.14912669974261	99.4539363484087
LC0657629	24.457	24-25	1.02325245963371	95
LC0159269	24.457	24-25	1.10105935490812	95
LC0581850	24.457	24-25	1.92957217907655	99.2663316582915
LC0174059	24.457	24-25	1.34281731463573	97.9759116761459
LC0197719	24.457	24-25	1.64345267648619	99.5884911341586
LC0422016	24.457	24-25	1.74303915480493	98.7587822014052
LC0453434	24.457	24-25	1.19479175772192	95
LC0592790	24.457	24-25	1.3701428470511	98.9858080064266
LC0354043	24.457	24-25	2.05380805992066	99.5851455336233
LC0551945	24.457	24-25	1.76574304142104	99.2635490242025
LC0175483	24.457	24-25	1.89370629306471	99.3308798929408
LC0144674	24.457	24-25	1.263399331334	97.4038139846102
LC1011568	24.457	24-25	1.34576569311449	98.8575066170804
LC0462158	24.457	24-25	1.23401081758718	98.0986174806682
LC0837744	24.457	24-25	1.65050179487837	98.9688650820221
LC0217360	24.457	24-25	1.11494441571258	97.1127467380395
LC0465509	24.457	24-25	2.04348017002255	99.4777893080708
LC0174320	24.457	24-25	1.80760266991649	99.4780863164938
LC0921323	24.457	24-25	1.74115159885178	98.6608637428858
LC0350339	24.457	24-25	1.76507220110279	99.1569086651054
LC0552567	24.457	24-25	2.56890541498288	99.3773641750075
LC0916673	24.457	24-25	2.05534009954418	99.2594826430773
LC0262468	24.457	24-25	1.70842090013471	98.7721646035463
LC0688868	24.457	24-25	1.87823446867504	99.4773869346734
LC0678485	24.457	24-25	1.42127479121035	98.4603025840139
LC0790451	24.457	24-25	2.55604908840038	99.5778045838359
LC0848532	24.458	24-25	1.99321572047414	98.9688650820221
LC0869279	24.458	24-25	1.82269101077605	98.8684298627385
LC0856701	24.458	24-25	1.99131469817661	99.3734083902962
LC0911644	24.458	24-25	1.94304911100841	98.6776029460998
LC0923619	24.458	24-25	2.75811672376222	99.5107894384131
LC0345408	24.458	24-25	1.16286299332193	95.5570424891268
LC0390985	24.458	24-25	1.53819657834945	98.7587822014052
LC0412300	24.458	24-25	1.23829706787539	96.2696554031449
LC0487509	24.458	24-25	2.14075937087037	99.2635490242025
LC0959406	24.458	24-25	1.81703622605003	99.3097440021445
LC0463774	24.458	24-25	1.46597736828582	98.9790111471898
LC0168040	24.458	24-25	1.21245396104028	97.694881231181
LC0367381	24.458	24-25	1.93303149510241	99.4747407159585
LC0521270	24.458	24-25	2.18341221197843	99.2668965286379
LC0939063	24.458	24-25	2.01422642938923	99.4738782212392
LC0129733	24.458	24-25	1.11727129565576	96.9187019069923
LC0364005	24.458	24-25	1.65156873886579	99.4745473409418
LC0438684	24.458	24-25	1.96421247296982	99.5884911341586
LC0586372	24.458	24-25	1.91126417099837	99.2629815745394
LC0775774	24.458	24-25	1.61246596395314	99.1523428302331
LC0820402	24.458	24-25	1.83708315082319	99.2659627953746
LC0836211	24.458	24-25	1.67997269427742	99.1556091676719
LC0986638	24.458	24-25	1.41780372263988	96.5832273609531
LC0473454	24.458	24-25	1.55169391512722	98.6609982258227
LC0739999	24.458	24-25	2.20210671139024	99.4773869346734
LC0810731	24.458	24-25	1.38201704257487	97.56735022115
LC0852349	24.458	24-25	1.48387245422267	99.2190380425674
LC0176991	24.458	24-25	1.45086469237977	99.2639678822349
LC0229046	24.458	24-25	1.59417147911491	98.678487788558
LC0425385	24.458	24-25	1.5956064348656	99.2639925061055
LC0580824	24.458	24-25	2.79657433321043	99.5879396984925
LC0525367	24.458	24-25	1.22297644989339	95
LC0785824	24.458	24-25	1.54107976777663	99.2192735558236
LC0198467	24.458	24-25	1.45984464238821	98.6048845767815
LC0567677	24.458	24-25	1.24427712080184	96.6993606266528
LC0758524	24.458	24-25	1.64483232882564	98.7713424840978
LC0758588	24.458	24-25	1.20682587603185	95.8193867987682
LC0621665	24.458	24-25	1.8003045775562	99.4740368509213
LC0822328	24.458	24-25	1.47055748521727	97.6457586818928
LC0982328	24.458	24-25	1.65166560392294	98.346166722464
LC0274984	24.458	24-25	1.61055370531709	99.1569086651054
LC0542933	24.458	24-25	2.06666130230068	99.4777893080708
LC0863044	24.458	24-25	1.89170467623918	99.4739311084305
LC1020189	24.458	24-25	1.12515582958053	95
LC0766162	24.458	24-25	1.46134843364798	99.108877721943
LC0548889	24.458	24-25	1.21245396104028	95.154273475671
LC0781070	24.458	24-25	2.17799796309657	99.4771241830065
LC0868017	24.458	24-25	1.27485032001666	97.7743565715051
LC0975962	24.458	24-25	1.80760266991649	99.2628334003485
LC0154813	24.458	24-25	1.64137494519213	98.6617597858816
LC0765713	24.458	24-25	1.62107237114363	98.7575767723787
LC0478718	24.458	24-25	2.92387582526431	99.6819870786329
LC0351864	24.459	24-25	1.31365634661803	97.7082356094619
LC0490154	24.459	24-25	2.06599028923378	99.3740166705721
LC0489989	24.459	24-25	1.80827850958277	98.159057437408
LC0661574	24.459	24-25	2.14817061307739	99.3735343383585
LC0679245	24.459	24-25	1.53932706353937	99.1557788944724
LC0210980	24.459	24-25	1.66143405039392	99.1569932760178
LC0456430	24.459	24-25	1.3285834497142	97.8009104297764
LC0519548	24.459	24-25	2.20186121627726	99.4744418036354
LC0634173	24.459	24-25	2.21277337351991	99.5879811074264
LC0644315	24.459	24-25	2.50654561877768	99.5879396984925
LC0668693	24.459	24-25	1.56205482965638	99.2629815745394
LC0806335	24.459	24-25	1.84954225200502	98.4561803020662
LC0347324	24.459	24-25	1.72908375704361	98.7587822014052
LC0498943	24.459	24-25	2.17658318076549	99.3773641750075
LC0539719	24.459	24-25	2.26571381064002	99.3773641750075
LC0557110	24.459	24-25	2.47104221352095	99.4744418036354
LC0873484	24.459	24-25	1.13417710757677	95
LC0959683	24.459	24-25	1.9160852998437	99.4739311084305
LC0399953	24.459	24-25	2.05361617440439	99.3777183004349
LC0952739	24.459	24-25	1.49471102520526	98.4263568486959
LC0191326	24.459	24-25	1.3356584522893	96.3019979251029
LC0423082	24.459	24-25	1.49429376866533	98.4608177742087
LC0513681	24.459	24-25	2.04524472047815	99.3740166705721
LC0865564	24.459	24-25	1.77312792403333	98.7646468028122
LC0262602	24.459	24-25	1.57588031568065	98.260287721646
LC0399707	24.459	24-25	1.76982025776359	99.4780863164938
LC0670529	24.459	24-25	1.59028440371816	99.3720828716296
LC0420104	24.459	24-25	1.80922292168942	99.4747407159585
LC0500847	24.459	24-25	1.67715052127343	99.2635490242025
LC0523256	24.459	24-25	2.10625890986741	99.2668965286379
LC0778641	24.459	24-25	1.83600745912553	99.2092212840102
LC0362996	24.459	24-25	1.35774432518038	98.8156574105052
LC0403890	24.459	24-25	1.71197585435176	98.8725326196052
LC0448981	24.459	24-25	1.98524679080286	99.2668965286379
LC0585706	24.459	24-25	1.52218331761869	99.0753768844221
LC0864466	24.459	24-25	2.28987868279042	99.4739311084305
LC0870878	24.459	24-25	1.43901672838751	99.1623106822142
LC0468143	24.459	24-25	1.04960561259497	95
LC0521814	24.459	24-25	1.96435392929219	99.3740166705721
LC0618029	24.459	24-25	1.93414481179248	99.2663316582915
LC0404514	24.459	24-25	2.09798572998478	99.5884911341586
LC0767178	24.459	24-25	1.38632057389405	97.5632614807872
LC0468435	24.459	24-25	2.14525857696561	99.2635490242025
LC0192898	24.459	24-25	1.28578227377939	98.3138173302108
LC0689777	24.459	24-25	2.32473503828602	99.5845896147404
LC0697809	24.459	24-25	1.34242268082221	97.8645066273932
LC0712455	24.459	24-25	1.56002624891289	97.6214405360134
LC0818766	24.459	24-25	1.08919836680515	96.1968530297958
LC0344615	24.459	24-25	1.47639682672533	99.130143860823
LC0353718	24.459	24-25	1.42586014507784	98.9093342254935
LC0417711	24.459	24-25	1.93676499760994	99.4780863164938
LC0533978	24.459	24-25	2.48395796490097	98.9488836072708
LC0169130	24.459	24-25	1.32076922833869	98.7019069923051
LC0613291	24.459	24-25	1.94046667766353	99.3632921148755
LC0769754	24.459	24-25	1.04805317311561	95
LC0774198	24.459	24-25	2.2244294618227	99.4672295938882
LC0774069	24.459	24-25	2.49692964807321	99.5845060983782
LC0127932	24.46	24-25	1.66922387393081	99.2639678822349
LC0208968	24.46	24-25	1.40157284567645	98.1632653061225
LC0365920	24.46	24-25	1.76132632242146	98.8691870190699
LC0411030	24.46	24-25	1.87846434534147	99.5849928043107
LC0803815	24.46	24-25	1.32654066851656	98.6995139936316
LC1007139	24.46	24-25	1.70714418834245	98.346332808891
LC0363765	24.46	24-25	2.38442510355363	99.6818699350345
LC0429406	24.46	24-25	1.10822665637493	96.2730010036802
LC0746344	24.46	24-25	1.55254654795566	98.5357190725104
LC0781388	24.46	24-25	1.648164778574	99.1553544494721
LC0224794	24.46	24-25	1.59900923982334	99.1803004449798
LC0508399	24.46	24-25	2.11186714680447	99.6819870786329
LC0648307	24.46	24-25	1.53237213356788	99.2629815745394
LC0951977	24.46	24-25	1.648164778574	99.0214805133876
LC0353032	24.46	24-25	1.0927206446841	95
LC0887348	24.46	24-25	2.07085025342757	99.2594826430773
LC0198142	24.46	24-25	2.3599302961121	99.5884911341586
LC0533316	24.46	24-25	2.74848262689097	99.6719445653266
LC1006313	24.46	24-25	1.18497519069826	95
LC0354010	24.46	24-25	1.62376600013393	99.3743726998996
LC0721526	24.46	24-25	1.4519398693651	96.4881151657181
LC0406807	24.46	24-25	1.43184604569873	99.1569086651054
LC0795727	24.46	24-25	2.15293013642273	99.2659627953746
LC0098631	24.46	24-25	1.16702179579026	96.1057209769154
LC0190144	24.46	24-25	2.07188200730613	99.5851455336233
LC0415818	24.46	24-25	1.38201704257487	96.1948504760628
LC0535372	24.46	24-25	1.94448267215017	99.4744418036354
LC0838819	24.46	24-25	2.05743786821294	99.4739311084305
LC0439093	24.46	24-25	1.91497747244433	99.4780863164938
LC0533308	24.46	24-25	1.89226160691554	99.4777893080708
LC0963096	24.46	24-25	2.38372562644464	99.4739134805482
LC0434934	24.46	24-25	1.03462845662532	95
LC0607992	24.46	24-25	2.06318318796758	99.3735343383585
LC0691779	24.46	24-25	1.28420506770179	97.9582273396706
LC0776378	24.46	24-25	1.61878002450621	98.3427267847558
LC0934248	24.46	24-25	1.94031722157422	99.5845060983782
LC0481192	24.46	24-25	1.46523409498801	99.2668965286379
LC0518328	24.46	24-25	1.60573589387675	99.4777893080708
LC0655217	24.46	24-25	1.38201704257487	98.0586423885393
LC0689852	24.46	24-25	1.72230478687433	98.7582005623243
LC0845245	24.46	24-25	1.74896286125616	98.3394710411784
LC0357412	24.46	24-25	1.88098499048675	99.2639678822349
LC0456733	24.46	24-25	1.75716819221427	99.1564288822683
LC0527757	24.46	24-25	2.39357520326959	99.5882569544405
LC0640336	24.46	24-25	1.60799085854717	98.346166722464
LC0350869	24.46	24-25	2.04524472047815	99.3777183004349
LC0363533	24.46	24-25	1.21801004298436	97.1757462187123
LC0477747	24.46	24-25	1.82223348023884	99.2635490242025
LC0541030	24.46	24-25	2.46089784275655	99.5882569544405
LC0615672	24.46	24-25	1.44669246637153	98.3464988619628
LC0814921	24.46	24-25	2.29635800474139	99.584464327603
LC0836285	24.46	24-25	1.6368889069838	99.0349819059107
LC0104463	24.46	24-25	1.74896286125616	99.1569086651054
LC0474687	24.46	24-25	2.10414555055401	99.2668965286379
LC0483398	24.46	24-25	2.34547175436763	99.3773641750075
LC0725568	24.46	24-25	1.00603795499732	95
LC0745739	24.46	24-25	1.45453998496482	98.1858347837729
LC0816589	24.46	24-25	1.55315454816963	99.0952955367913
LC0825948	24.46	24-25	1.18012587516405	95
LC0714217	24.46	24-25	1.57978359661681	99.4773694261114
LC1000416	24.46	24-25	1.55834850876162	99.0987368914799
LC0153811	24.461	24-25	1.96454246607914	99.3743726998996
LC0168379	24.461	24-25	1.73351825143449	98.7587822014052
LC0503939	24.461	24-25	1.40036527334994	98.671040739129
LC0192054	24.461	24-25	1.3285834497142	95.9116761458682
LC0494704	24.461	24-25	2.19512442298668	99.5882569544405
LC0713062	24.461	24-25	1.63828953541426	99.1556091676719
LC0688414	24.461	24-25	1.90216612927105	99.3668341708543
LC0798058	24.461	24-25	1.77246840305328	99.3600053612116
LC0821841	24.461	24-25	1.1044871113124	95
LC1036489	24.461	24-25	1.36361197989214	95
LC0267647	24.461	24-25	1.28035069304601	95.1567046860889
LC0379411	24.461	24-25	1.75625564875423	99.4780863164938
LC0413297	24.461	24-25	1.0386201619497	95
LC0406970	24.461	24-25	1.33425264233423	96.768149882904
LC0845250	24.461	24-25	1.38417413880703	97.6163374623368
LC0101359	24.461	24-25	2.29552311854749	99.4747407159585
LC0437269	24.461	24-25	1.82820861446795	99.3743726998996
LC0485355	24.461	24-25	2.19267893953454	99.3740166705721
LC0838371	24.461	24-25	1.69504365882129	98.7709721710592
LC0973366	24.461	24-25	1.54703589974001	97.9645128891865
LC1044082	24.461	24-25	3.08868525680779	99.5845478607565
LC0781380	24.461	24-25	2.25343493524101	99.3734083902962
LC0825123	24.461	24-25	1.02775720469055	95
LC0949911	24.461	24-25	2.15956719323362	99.3734083902962
LC0128638	24.461	24-25	1.84763434431826	99.4780863164938
LC0226319	24.461	24-25	2.02995164203684	99.3844095015055
LC0374512	24.461	24-25	1.43408963841789	98.6818333890933
LC0464116	24.461	24-25	1.7670073639498	99.1564288822683
LC0151151	24.461	24-25	1.83784086165552	99.477316893386
LC0195157	24.461	24-25	1.87737134586977	98.7721646035463
LC0688515	24.461	24-25	1.48501121457857	96.6662203775606
LC0778940	24.461	24-25	1.47055748521727	98.4566454636759
LC0369758	24.461	24-25	1.26646689544024	95
LC0911785	24.461	24-25	1.87523494645016	99.3667068757539
LC1037331	24.461	24-25	1.60390183173167	98.5672681016302
LC0950972	24.461	24-25	2.16888034241364	99.4739311084305
LC0173953	24.461	24-25	2.03454824709847	99.5884911341586
LC0360705	24.461	24-25	1.63447727016073	99.0781710914454
LC0474693	24.461	24-25	1.75951675946219	99.1564288822683
LC0449581	24.461	24-25	1.50419891853944	98.7112107923543
LC0507239	24.461	24-25	1.263399331334	95.4440464633616
LC0546315	24.461	24-25	1.70346334188329	99.2663316582915
LC0648741	24.461	24-25	2.75060095219519	99.5845060983782
LC0098349	24.461	24-25	1.03181227133037	95
LC0811032	24.461	24-25	1.84997191232885	98.8684298627385
LC0454464	24.461	24-25	1.8161086707399	99.2635490242025
LC0966571	24.461	24-25	1.10585067438514	95
LC0157140	24.462	24-25	1.04532297878666	95.446637671462
LC0619971	24.462	24-25	1.65820225338701	99.4740368509213
LC0850942	24.462	24-25	2.26712477511015	99.3667068757539
LC0850460	24.462	24-25	2.03782475058834	99.4739311084305
LC0232975	24.462	24-25	2.013132276046	99.2639432567165
LC0473645	24.462	24-25	1.71256552787331	99.2635490242025
LC0564683	24.462	24-25	1.56122067893394	98.9212730318258
LC0800169	24.462	24-25	1.76752689940838	99.1086985658759
LC0217798	24.462	24-25	1.74523098452814	99.3743726998996
LC0532763	24.462	24-25	1.93616174091116	99.4744418036354
LC0357922	24.462	24-25	1.73142758705095	99.1569086651054
LC0526548	24.462	24-25	1.59350758933177	95
LC0550778	24.462	24-25	2.23312307852108	99.3773641750075
LC0100866	24.462	24-25	1.4184670209466	97.6110014387526
LC0276720	24.462	24-25	1.49262072204319	98.9695550351288
LC0627606	24.462	24-25	2.25527250510331	99.5845896147404
LC0442229	24.462	24-25	2.19893186993221	99.3773641750075
LC0565580	24.462	24-25	2.38399478944173	99.3740166705721
LC0832113	24.462	24-25	1.75981887737483	98.4499497823904
LC0890893	24.462	24-25	1.25358028956218	97.3987278205557
LC0946917	24.462	24-25	1.5736836930938	96.6196994544663
LC0249788	24.462	24-25	1.70960912107265	98.5683703505486
LC0441270	24.462	24-25	1.03019478535675	95
LC0556408	24.462	24-25	2.60924213573133	99.4777893080708
LC0652049	24.462	24-25	1.72656421616224	98.9690721649485
LC0387977	24.462	24-25	1.46731206298055	97.5510204081633
LC0453368	24.462	24-25	1.75373622217501	99.0693937669467
LC0454562	24.462	24-25	1.65867902858245	99.2635490242025
LC0713074	24.462	24-25	1.29797924415936	96.5282892534315
LC0353664	24.462	24-25	1.33905373570914	95.2960856473737
LC0413935	24.462	24-25	2.01292154554456	98.4610237537638
LC0454264	24.462	24-25	1.25188145455253	95.6750242694072
LC0655641	24.462	24-25	1.066698550423	95
LC0987306	24.462	24-25	1.32014628611105	95
LC0150722	24.462	24-25	1.57564961475522	98.678487788558
LC0183559	24.462	24-25	1.45377685969044	98.7186349949816
LC0203398	24.462	24-25	1.40414924920969	98.1067701364731
LC0453883	24.462	24-25	1.65552259625342	99.1530813778328
LC0180738	24.463	24-25	1.36172783601759	98.1030444964871
LC0732167	24.463	24-25	1.56122067893394	98.8743718592965
LC0180125	24.463	24-25	1.19479175772192	95
LC0449473	24.463	24-25	1.56336240948661	97.4123790714023
LC0724849	24.463	24-25	1.00302947055362	95
LC0728361	24.463	24-25	1.58838376837873	99.2630062644468
LC0828620	24.463	24-25	1.74390155048518	98.06494810847
LC0280435	24.463	24-25	1.94953637337614	99.4747407159585
LC0392537	24.463	24-25	1.45924166487808	99.1134158581465
LC0887805	24.463	24-25	1.31281182621209	95
LC0228438	24.463	24-25	1.61573968861915	99.4713951154232
LC0238431	24.463	24-25	1.9253636673541	99.1569086651054
LC0438274	24.463	24-25	1.1430148002541	96.9336859371339
LC0477230	24.463	24-25	2.8534791845469	99.6819870786329
LC0631296	24.463	24-25	1.99365662861546	99.5879396984925
LC0648120	24.463	24-25	1.32654066851656	98.5138572767439
LC0771685	24.463	24-25	1.88862872538523	99.4771241830065
LC0499057	24.463	24-25	1.53744128340795	97.5063596197617
LC1017617	24.463	24-25	1.27392678010053	96.2106744396422
LC0477439	24.463	24-25	1.28307497473547	98.7279483145315
LC0716123	24.463	24-25	1.70286117057293	99.2628334003485
LC0717051	24.463	24-25	2.18067055295789	99.4770891294875
LC0721926	24.463	24-25	1.64787176530623	99.2695349148908
LC0189255	24.463	24-25	1.82157902791201	99.4780339277947
LC0399621	24.463	24-25	1.38021124171161	96.5038474406156
LC0596449	24.463	24-25	1.91232835796041	98.4569554157183
LC0645169	24.463	24-25	2.61258255165383	99.5847148263505
LC0386400	24.463	24-25	1.72542155007426	99.2673134827702
LC0756356	24.463	24-25	2.0134271270707	99.5778045838359
LC1041626	24.463	24-25	2.63498080005123	99.5845478607565
LC0388452	24.463	24-25	1.32014628611105	99.0632318501171
LC0093738	24.463	24-25	1.76110053895814	99.5449983271997
LC0452876	24.463	24-25	2.66569353655875	99.4777893080708
LC0709610	24.463	24-25	1.68618923424402	99.1557788944724
LC0944266	24.463	24-25	1.26599637049508	96.0842062987382
LC0613802	24.463	24-25	2.81741991935212	99.5879396984925
LC0955992	24.463	24-25	1.28262211287806	95.96331503548
LC0152034	24.463	24-25	1.81974129727301	99.3777183004349
LC0128681	24.463	24-25	1.39075852873872	98.2902824896712
LC0368883	24.463	24-25	1.0386201619497	95
LC0567445	24.463	24-25	1.55132798800385	98.6609982258227
LC0150696	24.463	24-25	1.71941415970259	99.1569086651054
LC0357713	24.463	24-25	1.61710523050238	98.4610237537638
LC0392297	24.463	24-25	1.96538987021512	99.4746704142408
LC0444736	24.463	24-25	1.49094120535679	97.1981387875339
LC0812538	24.463	24-25	2.17889065504891	99.3734083902962
LC0921634	24.463	24-25	2.05491932712381	98.8483042619438
LC0217776	24.463	24-25	1.73487980279263	99.4780863164938
LC0244575	24.463	24-25	1.87685264760134	99.5884911341586
LC0744344	24.463	24-25	1.55918818900478	97.5472456775231
LC0959130	24.463	24-25	2.01949016299751	99.3734083902962
LC0181716	24.464	24-25	2.01690804397207	99.4746704142408
LC0263418	24.464	24-25	1.72214012545742	99.2639678822349
LC0346636	24.464	24-25	2.11703916787768	99.4747407159585
LC0467937	24.464	24-25	1.91960102378411	99.2635490242025
LC0536439	24.464	24-25	1.58793534863636	99.2166839621062
LC0536265	24.464	24-25	1.91254088279064	99.2668965286379
LC0618166	24.464	24-25	2.05103669514121	99.2663316582915
LC0831943	24.464	24-25	1.59900923982334	98.0978533873614
LC1016186	24.464	24-25	2.04004824154746	99.4771767544742
LC0438410	24.464	24-25	1.08170727009735	95
LC0447197	24.464	24-25	1.54170402328429	98.5375811525333
LC0479222	24.464	24-25	1.92916338320506	99.2668965286379
LC0492877	24.464	24-25	1.49762064978129	96.776353228668
LC0578361	24.464	24-25	1.16613397030511	95
LC0606964	24.464	24-25	1.73351825143449	98.3464988619628
LC0831157	24.464	24-25	1.81683763090204	96.3811821471653
LC0892866	24.464	24-25	1.68313713148301	98.8602842585143
LC1043516	24.464	24-25	2.46208339486963	99.4739487351315
LC0436789	24.464	24-25	1.20330491613848	97.1796587487454
LC0704843	24.464	24-25	1.96378782734556	99.3734083902962
LC0983381	24.464	24-25	1.89536728877336	98.7580758544505
LC0231285	24.464	24-25	2.08378918828798	99.4780863164938
LC0391846	24.464	24-25	1.3055663135153	98.5611992237168
LC0589091	24.464	24-25	1.81921479988238	99.2635490242025
LC0838552	24.464	24-25	1.59813364581324	98.6772043802954
LC0839561	24.464	24-25	1.50933695801764	97.4493723849372
LC0739291	24.464	24-25	1.38952046584638	95
LC0985723	24.464	24-25	1.96444820791666	99.2661103850407
LC0431079	24.464	24-25	1.90976991473277	99.5884911341586
LC0615939	24.464	24-25	2.7543101038802	99.4840871021776
LC0767915	24.464	24-25	2.29843822531076	99.5845060983782
LC0488343	24.464	24-25	1.9992610711131	99.2669701432588
LC0363561	24.464	24-25	1.15926633109349	96.0823017731683
LC0542684	24.464	24-25	1.89131439938214	99.3773641750075
LC0968157	24.464	24-25	1.82177546718346	98.6776029460998
LC0175702	24.464	24-25	2.04551856288449	99.26367226722
LC0253344	24.464	24-25	1.59889988706388	99.2673134827702
LC0413461	24.464	24-25	2.51872445586936	99.5918367346939
LC0818538	24.464	24-25	1.36586221540256	98.7666733695288
LC0871575	24.464	24-25	2.37005023707487	99.4672295938882
LC0521335	24.464	24-25	2.45269091261332	99.3740166705721
LC0538211	24.464	24-25	2.33340696687392	99.3773641750075
LC0207383	24.464	24-25	1.30470589821277	95
LC0432321	24.464	24-25	1.06520612805431	95
LC0230852	24.464	24-25	1.50933695801764	99.3743726998996
LC0474941	24.464	24-25	2.36588091846588	99.4777893080708
LC0485580	24.464	24-25	1.99458108125989	99.2625863109204
LC0812016	24.464	24-25	1.96768835045331	99.2661841576196
LC0131738	24.464	24-25	2.1424833236595	99.5884911341586
LC0123414	24.465	24-25	1.09621458534641	95
LC0446310	24.465	24-25	1.9578944872129	99.2668965286379
LC0484601	24.465	24-25	1.37966803403365	98.5672681016302
LC0524296	24.465	24-25	2.52086329244704	99.4777893080708
LC0731623	24.465	24-25	1.7580030092998	99.3698676051617
LC0394605	24.465	24-25	1.99699298189071	99.5851455336233
LC0425554	24.465	24-25	1.04414762087872	95
LC0647844	24.465	24-25	1.8608767964033	99.2629815745394
LC0675257	24.465	24-25	1.14176323027579	95
LC0701728	24.465	24-25	1.62179922400267	98.5698975149039
LC0715854	24.465	24-25	1.94743372188705	99.3732193732194
LC0472204	24.465	24-25	1.96978853741494	99.2635490242025
LC0483091	24.465	24-25	1.96066100727098	99.2635490242025
LC0785171	24.465	24-25	1.82340901489254	99.2626110273169
LC0230176	24.465	24-25	2.00121432528618	99.5851455336233
LC0594972	24.465	24-25	1.87742894078822	99.2629815745394
LC0683647	24.465	24-25	1.84553211749358	99.2663316582915
LC0912031	24.465	24-25	2.29382643838618	99.5845060983782
LC0446965	24.465	24-25	1.72762257796914	99.1564288822683
LC0498915	24.465	24-25	2.09509957964561	99.3773641750075
LC0561602	24.465	24-25	1.99488879536491	99.1463006360897
LC0897986	24.465	24-25	2.12901279312603	99.5811553411071
LC0359199	24.465	24-25	1.65292288756794	98.9026430244229
LC0458949	24.465	24-25	2.70064315393089	99.6819870786329
LC0494352	24.465	24-25	1.84035705920336	99.3773641750075
LC0664278	24.465	24-25	1.46746010950726	98.2661668228679
LC0773007	24.465	24-25	2.10687054447865	99.3670250175826
LC0868566	24.465	24-25	1.53895056201436	98.6157197921904
LC0254692	24.465	24-25	1.96037563141016	99.4780863164938
LC0491801	24.465	24-25	1.48158593636762	98.9622736250126
LC0593365	24.465	24-25	1.58217703768841	99.1557788944724
LC0657402	24.465	24-25	1.2417954312952	97.022872643247
LC0685156	24.465	24-25	1.89746213801306	99.2629815745394
LC0789174	24.465	24-25	2.29263259208243	99.4739311084305
LC0884642	24.465	24-25	1.13193929521042	95
LC0615952	24.465	24-25	2.53462253376977	99.5879396984925
LC0646143	24.465	24-25	2.22146640221474	99.3735343383585
LC0765922	24.465	24-25	2.0640834359636	99.2663316582915
LC0970173	24.465	24-25	2.30513631894364	99.5845060983782
LC0261180	24.465	24-25	1.68403703748652	99.2673134827702
LC0627986	24.465	24-25	2.68392914717082	99.5859282948998
LC0819908	24.465	24-25	1.58624963886604	97.4936335611848
LC0891185	24.465	24-25	1.36698297597785	98.3297630204847
LC0797302	24.465	24-25	2.31563452910003	99.4738253234131
LC0370069	24.465	24-25	1.52257463269118	99.1569086651054
LC0466997	24.465	24-25	2.02600181735718	99.4777893080708
LC0874083	24.465	24-25	1.85859734499469	99.4769137913691
LC0997807	24.465	24-25	1.78361776519075	99.373471370657
LC0104474	24.466	24-25	1.54530711646582	99.1569086651054
LC0248538	24.466	24-25	1.81244540287276	99.2673134827702
LC0380454	24.466	24-25	1.4437322414016	98.8992974238876
LC0504285	24.466	24-25	1.57426282970703	99.1564288822683
LC0897853	24.466	24-25	1.47712125471966	98.7579511215266
LC0247448	24.466	24-25	1.28578227377939	97.5577116092339
LC0370620	24.466	24-25	2.18175786346868	99.4780863164938
LC0576742	24.466	24-25	1.7337588355872	99.3773641750075
LC0631072	24.466	24-25	2.36189774409588	99.5845896147404
LC0644304	24.466	24-25	2.3215777196958	99.5845896147404
LC0910682	24.466	24-25	2.27994057283955	99.5845060983782
LC0409968	24.466	24-25	1.11494441571258	95
LC0552288	24.466	24-25	2.25418540946209	99.3740166705721
LC0823125	24.466	24-25	1.51877706892677	98.7479075995983
LC0373681	24.466	24-25	1.50893352605003	98.7654734024757
LC0463405	24.466	24-25	1.3773062510682	99.0660462625113
LC0168202	24.466	24-25	1.53109554687003	98.4612296781963
LC0481852	24.466	24-25	1.09025805293132	95
LC0489605	24.466	24-25	1.34908316877959	96.1038961038961
LC0537935	24.466	24-25	2.51413584089941	99.4777893080708
LC0448424	24.466	24-25	1.18497519069826	95.5243865698122
LC0708399	24.466	24-25	1.53453375600512	99.2663316582915
LC0848509	24.466	24-25	1.58138068870999	98.7579511215266
LC0158668	24.466	24-25	1.74842062246757	99.2674605298368
LC0501418	24.466	24-25	1.26599637049508	96.7294881665718
LC0905012	24.466	24-25	1.26599637049508	98.3126883160362
LC0931969	24.466	24-25	2.36458851377496	99.3667068757539
LC1043341	24.466	24-25	2.07276442105075	99.4738253234131
LC0285095	24.466	24-25	1.75754785346924	99.2673134827702
LC0177593	24.466	24-25	1.55291145021651	99.2673134827702
LC0429110	24.466	24-25	1.80263691808281	99.3777183004349
LC0867118	24.466	24-25	2.12839926871781	99.5845060983782
LC0904348	24.466	24-25	2.22647101531714	99.4772818657017
LC0834227	24.466	24-25	1.56784945057311	98.346166722464
LC0217843	24.466	24-25	1.15654915133178	96.6142522582804
LC0662840	24.466	24-25	2.47866748256835	99.5845896147404
LC0668793	24.466	24-25	2.52104650593576	99.4740368509213
LC0349117	24.466	24-25	1.72230478687433	99.3743726998996
LC0641624	24.466	24-25	1.65753388755799	99.1557788944724
LC0622437	24.466	24-25	2.19320810849449	99.587732528909
LC0775683	24.466	24-25	1.02897770520878	95
LC0189836	24.466	24-25	1.88456881491833	99.3743726998996
LC0662258	24.466	24-25	1.78511619502192	99.3668341708543
LC0956151	24.466	24-25	1.87326245943873	99.2661103850407
LC0111166	24.466	24-25	2.04328366557057	99.5884911341586
LC0274136	24.466	24-25	1.25935492730803	98.2134493141519
LC0277616	24.466	24-25	1.84254683649502	99.2673134827702
LC0774831	24.466	24-25	2.07014873615231	99.3734083902962
LC0496438	24.467	24-25	2.44683218827436	98.6275231814682
LC0573979	24.467	24-25	2.36159563931823	99.3735343383585
LC0164087	24.467	24-25	1.40277706961035	97.9625292740047
LC0906427	24.467	24-25	1.66633074430197	98.9652054519273
LC0355084	24.467	24-25	1.46239799789896	98.6182669789227
LC0500970	24.467	24-25	1.97804349390996	99.3740166705721
LC0556664	24.467	24-25	1.3151303171836	96.759941089838
LC0660189	24.467	24-25	2.06224344102648	99.3667068757539
LC0847189	24.467	24-25	2.05242458814206	98.9688650820221
LC0916254	24.467	24-25	1.97469587190968	99.2594826430773
LC0240124	24.467	24-25	1.81815988639719	99.2673134827702
LC0565328	24.467	24-25	1.33142729652074	99.1562594167476
LC0841876	24.467	24-25	1.34713478291002	98.3179198498861
LC1044259	24.467	24-25	1.88840416773705	99.373471370657
LC0181214	24.467	24-25	1.47813342810052	98.8691870190699
LC0515779	24.467	24-25	1.62076048999421	98.6609982258227
LC0273869	24.467	24-25	1.27323283404305	95.7314421436457
LC0648496	24.467	24-25	1.22167499707077	95.3440889007899
LC0752536	24.467	24-25	1.96880971391286	99.2659627953746
LC0482138	24.467	24-25	1.7240299729356	97.7540500736377
LC0486985	24.467	24-25	1.8563058664333	99.2635490242025
LC0514756	24.467	24-25	2.41995574848976	99.3773641750075
LC0994996	24.467	24-25	1.49803472368703	95
LC0200728	24.467	24-25	1.29490691060519	99.0833054533289
LC0221598	24.467	24-25	1.43775056282039	99.163599866176
LC0273554	24.467	24-25	1.58138068870999	98.6617597858816
LC0126506	24.467	24-25	1.70104963072914	99.2639678822349
LC0562745	24.467	24-25	1.60873991906879	98.6611326817512
LC0526051	24.467	24-25	2.52562779621189	99.4744418036354
LC0944265	24.467	24-25	1.86699581311065	99.3667068757539
LC1033358	24.467	24-25	1.96670477665787	99.2662579153684
LC0551912	24.467	24-25	2.83656462038817	99.4811368125063
LC0704877	24.467	24-25	1.71138537909845	99.2629815745394
LC0776765	24.467	24-25	1.28735377271475	97.32118939191
LC0812897	24.467	24-25	1.7435881501599	99.2661841576196
LC0858744	24.467	24-25	1.6017341482601	98.677470117521
LC0268006	24.467	24-25	1.13097669160562	96.3532954165273
LC0713748	24.467	24-25	2.25534488148576	99.4736665660934
LC0123908	24.467	24-25	1.0386201619497	95
LC0222482	24.467	24-25	1.69293500253114	99.1564853556485
LC0222941	24.467	24-25	1.9417598138147	98.7587822014052
LC0739584	24.467	24-25	1.55750720190566	98.4499497823904
LC0918462	24.467	24-25	1.71020201465538	98.7579511215266
LC0262621	24.467	24-25	1.05461305455689	95
LC0854479	24.467	24-25	1.75189468804375	99.2659627953746
LC1020601	24.467	24-25	1.64276120326532	99.155694039602
LC1026373	24.467	24-25	1.21616590228599	95
LC0204579	24.468	24-25	2.13890239993359	99.3743726998996
LC0822415	24.468	24-25	1.45727618606133	98.5304972153258
LC0431131	24.468	24-25	2.36284046931172	99.5877187101964
LC0683416	24.468	24-25	1.89987519602101	99.2663316582915
LC0163503	24.468	24-25	1.76908178711822	99.2673134827702
LC0515195	24.468	24-25	1.13417710757677	95
LC0708110	24.468	24-25	1.96904296730581	99.3735343383585
LC0940096	24.468	24-25	2.17759420964783	99.4739311084305
LC0566703	24.468	24-25	1.66940986728778	99.4773869346734
LC0165551	24.468	24-25	1.88149877961498	99.5851455336233
LC0356075	24.468	24-25	1.33485568961729	98.3464435146443
LC0750012	24.468	24-25	1.75227898546012	98.5666923411808
LC0925052	24.468	24-25	1.84917363309883	99.3732193732194
LC0254689	24.468	24-25	2.00522342485814	99.2673134827702
LC0255550	24.468	24-25	1.29490691060519	97.7033813190492
LC0761642	24.468	24-25	1.27392678010053	97.9444258453298
LC0361554	24.468	24-25	1.58217703768841	98.8691870190699
LC0386926	24.468	24-25	1.64552051490587	99.1569086651054
LC0512557	24.468	24-25	1.58838376837873	99.1564288822683
LC0539612	24.468	24-25	1.62179922400267	95
LC0912422	24.468	24-25	1.59217675739587	99.2594826430773
LC0177438	24.468	24-25	2.10673470009785	99.5617263298762
LC0191759	24.468	24-25	1.48742121135947	98.5082115262401
LC0964131	24.468	24-25	2.69351590438305	99.5843807608513
LC0980014	24.468	24-25	1.74468406327689	99.2629074948906
LC1019484	24.468	24-25	1.75480685535442	99.0894787935594
LC0154569	24.468	24-25	1.51982799377572	98.5714285714286
LC0377466	24.468	24-25	1.32674537956532	97.3435931749749
LC0776299	24.468	24-25	1.9534697432534	99.3766964914044
LC0479132	24.468	24-25	2.33023108771928	99.4777893080708
LC0673062	24.468	24-25	2.26047685832742	99.4739311084305
LC0210766	24.468	24-25	1.80291048941904	99.1569086651054
LC0863401	24.468	24-25	1.91655921930111	99.3667068757539
LC0865029	24.468	24-25	1.96425963019685	99.2661841576196
LC0421004	24.468	24-25	1.19479175772192	97.9124849458049
LC0616147	24.468	24-25	2.66811556346031	99.5879396984925
LC0661593	24.468	24-25	1.71516735784846	99.4740368509213
LC0683700	24.468	24-25	1.65772495420511	99.1553544494721
LC1032422	24.468	24-25	1.03181227133037	95
LC0496595	24.468	24-25	1.84491187391214	98.051752418572
LC0513191	24.468	24-25	1.66388929862266	95
LC0720768	24.468	24-25	1.73431968085901	99.2663316582915
LC0840125	24.468	24-25	1.3714373174041	96.2219322022555
LC0982299	24.468	24-25	1.3163897510732	98.1421350383289
LC0173736	24.468	24-25	2.59863732804622	99.5883671898531
LC0257228	24.468	24-25	1.27392678010053	97.5543660086986
LC0439098	24.468	24-25	1.01325866528352	95
LC0689989	24.468	24-25	1.80733203929119	99.2629815745394
LC0845027	24.468	24-25	1.14395111642396	95.8085035152327
LC0093859	24.469	24-25	1.69108149212297	98.7587822014052
LC0452571	24.469	24-25	2.19220492541459	99.4744418036354
LC0833798	24.469	24-25	1.74390155048518	98.5671242048878
LC0128774	24.469	24-25	1.59028440371816	99.073268651723
LC0198362	24.469	24-25	1.46952747918701	98.5881565741051
LC0714065	24.469	24-25	2.10438467128788	99.4739311084305
LC0967147	24.469	24-25	1.75625564875423	98.5671242048878
LC0153389	24.469	24-25	1.34044411484012	97.9223820675811
LC0184454	24.469	24-25	2.39578054814149	99.6821679491469
LC0244845	24.469	24-25	1.90156729002845	99.4780863164938
LC0447137	24.469	24-25	2.32643827679573	99.5882569544405
LC0481019	24.469	24-25	2.77974796291497	99.5882569544405
LC0509076	24.469	24-25	1.82157902791201	99.2635490242025
LC0546877	24.469	24-25	1.50379068305718	99.2702440330733
LC0879546	24.469	24-25	1.73901824588348	99.2559074912016
LC0232156	24.469	24-25	1.55521540512607	99.2639678822349
LC0411255	24.469	24-25	2.07787640435928	99.476861167002
LC0527236	24.469	24-25	2.23238614613191	99.4777893080708
LC0691284	24.469	24-25	1.27230584440209	97.4193332440755
LC0566312	24.469	24-25	1.37069809257558	98.2043551088777
LC0583568	24.469	24-25	1.86003838980719	99.4771241830065
LC0629747	24.469	24-25	2.86822110354736	99.5845896147404
LC0484258	24.469	24-25	1.88637790675857	99.3740166705721
LC0524490	24.469	24-25	1.53147891704226	95.6783717738426
LC1011036	24.469	24-25	1.8980117387975	99.2662579153684
LC0100972	24.469	24-25	1.83359329399846	98.8725326196052
LC0343760	24.469	24-25	2.05671432951639	99.2673134827702
LC0345942	24.469	24-25	1.64787176530623	98.4141853462697
LC0357474	24.469	24-25	1.94121318758532	98.6617597858816
LC0373748	24.469	24-25	1.55083960506579	99.2673134827702
LC0394339	24.469	24-25	1.45239984591144	98.7587822014052
LC0843804	24.469	24-25	1.55083960506579	98.6571112822745
LC0482152	24.469	24-25	1.57345182203549	99.2635490242025
LC0505848	24.469	24-25	1.69143515214406	99.2635490242025
LC0505280	24.469	24-25	2.14952701375435	99.1162588290429
LC0733847	24.469	24-25	1.36361197989214	97.4494577587361
LC0738821	24.469	24-25	1.62613497863539	99.2628334003485
LC0939750	24.469	24-25	1.98150148814825	99.4738782212392
LC0230464	24.469	24-25	1.1274287778516	95
LC0480344	24.469	24-25	2.75918418683283	99.6819870786329
LC0251700	24.469	24-25	1.63798978078469	99.2639678822349
LC0397707	24.469	24-25	1.97533988460546	99.2438942790231
LC0956573	24.469	24-25	2.01795106883074	99.2658151463341
LC0973101	24.469	24-25	1.78731875662455	98.757826363545
LC0229403	24.469	24-25	1.96018527660461	99.4780863164938
LC0530865	24.469	24-25	2.38039216005703	99.5882569544405
LC0140070	24.469	24-25	1.73599788409179	99.1569086651054
LC0154622	24.469	24-25	1.82542611776782	99.1569086651054
LC0468476	24.469	24-25	1.75694023604672	99.2668965286379
LC0746054	24.469	24-25	1.77539197169661	99.2628334003485
LC0766191	24.469	24-25	1.95918454273119	99.2657659167868
LC0398849	24.469	24-25	1.78483117812447	99.5884911341586
LC0701654	24.469	24-25	1.82314805981069	98.8686571160798
LC0872044	24.469	24-25	2.01224651998507	99.3732193732194
LC1002225	24.469	24-25	1.94895061024555	99.3733453972722
LC0633539	24.47	24-25	2.20959543200086	99.4773869346734
LC0928416	24.47	24-25	1.86314434625267	99.1556091676719
LC0996268	24.47	24-25	1.31365634661803	97.1406569123112
LC0153636	24.47	24-25	1.01452053875792	95
LC0223655	24.47	24-25	2.22824632625525	99.4745825106255
LC0504827	24.47	24-25	2.46239799789896	99.4777893080708
LC0985672	24.47	24-25	1.82542611776782	99.2628334003485
LC0454083	24.47	24-25	2.03494914667637	99.4744418036354
LC0700546	24.47	24-25	2.02501897228276	99.4773869346734
LC0853870	24.47	24-25	1.79260178116497	99.1553544494721
LC0356316	24.47	24-25	1.30835094858673	95.5001672800268
LC0496955	24.47	24-25	1.8256208250035	99.2635490242025
LC0202536	24.47	24-25	1.14519640611418	95
LC0214038	24.47	24-25	1.47217114669236	99.1569086651054
LC0278432	24.47	24-25	1.09131515969722	95
LC0369181	24.47	24-25	1.67495294804857	98.5547005687521
LC0495419	24.47	24-25	1.62293896921149	99.2668719871452
LC0366752	24.47	24-25	1.92391722311311	99.3643358982937
LC0454982	24.47	24-25	1.17114115102838	95
LC0550694	24.47	24-25	1.20736503746907	95.7888394202122
LC0737104	24.47	24-25	2.67442019529145	99.5845060983782
LC0225955	24.47	24-25	1.48086892368717	98.8889260734246
LC0245152	24.47	24-25	1.35044185653506	96.8752091000335
LC0614936	24.47	24-25	1.68340729913209	99.3735343383585
LC0818252	24.47	24-25	1.94939000664491	99.4571773220748
LC0928946	24.47	24-25	1.79733680077535	99.2628334003485
LC0451108	24.47	24-25	1.53186194909581	98.7580758544505
LC0231164	24.47	24-25	1.99978279845414	99.5851455336233
LC0804577	24.47	24-25	1.98645821273731	98.7780381653833
LC0940116	24.47	24-25	2.0857542442097	99.4771241830065
LC0243411	24.47	24-25	1.18892848376085	96.8517898962864
LC0759510	24.47	24-25	1.97584522546757	99.2663316582915
LC0864463	24.47	24-25	2.29289817501803	99.4739311084305
LC0955024	24.47	24-25	2.21848298759364	99.2661841576196
LC0195129	24.47	24-25	1.31868926994775	98.6617597858816
LC0144635	24.47	24-25	1.65166560392294	98.4610237537638
LC0825069	24.47	24-25	1.50133317864557	98.346166722464
LC0913431	24.47	24-25	1.89553303948407	99.155524278677
LC0439780	24.47	24-25	1.82962535335805	99.588394739484
LC0952812	24.47	24-25	1.6222140229663	98.7580758544505
LC1023992	24.47	24-25	1.70680309703734	98.7580758544505
LC0726227	24.47	24-25	1.66473596851871	98.3464988619628
LC0961905	24.47	24-25	1.89248417936469	99.3735343383585
LC0150046	24.47	24-25	1.00302947055362	95
LC0360406	24.47	24-25	1.39199307225971	96.6510538641686
LC0211005	24.471	24-25	2.14612803567824	99.4745825106255
LC0412366	24.471	24-25	1.01029995663981	95
LC0455126	24.471	24-25	1.79525418258088	99.1530813778328
LC0951240	24.471	24-25	1.63588568528127	98.6139939738868
LC0157591	24.471	24-25	1.87285524470481	99.1569086651054
LC0369432	24.471	24-25	1.05728564441821	95
LC0509928	24.471	24-25	2.30653224751961	99.5882569544405
LC0585235	24.471	24-25	1.01029995663981	95
LC0625412	24.471	24-25	1.68124123737559	98.6611326817512
LC0790124	24.471	24-25	2.02800157934686	99.2626110273169
LC0790774	24.471	24-25	1.15866398081399	95.2895882156009
LC0990696	24.471	24-25	1.44963265047007	98.5202544358889
LC0441618	24.471	24-25	1.00732095292274	95
LC0521941	24.471	24-25	2.03702787975578	99.3740166705721
LC0538178	24.471	24-25	1.74468406327689	99.2635490242025
LC0547526	24.471	24-25	1.71256552787331	95
LC0687867	24.471	24-25	1.72989340396324	99.1799437675726
LC0671363	24.471	24-25	1.74390155048518	99.1557788944724
LC0729509	24.471	24-25	1.20978301484851	97.5125544024104
LC0743031	24.471	24-25	1.19173039336286	96.5992770116481
LC0183917	24.471	24-25	1.35850591149024	97.1328203412513
LC0771143	24.471	24-25	1.34674405460485	97.4649207997053
LC0939354	24.471	24-25	2.25705427794466	99.2661841576196
LC0956719	24.471	24-25	2.47452220273871	99.5845060983782
LC1004189	24.471	24-25	1.13956426617585	95
LC0885991	24.471	24-25	1.97048634884765	99.376571141277
LC0486850	24.471	24-25	1.23477029516092	95
LC1029032	24.471	24-25	1.69923050288341	99.3665795294591
LC0454587	24.471	24-25	1.39846084960822	99.4744418036354
LC0567604	24.471	24-25	2.52508369733867	99.6817420435511
LC0894363	24.471	24-25	2.06643774645399	99.4738958514845
LC0500606	24.471	24-25	2.44788641450043	99.4744418036354
LC0591997	24.471	24-25	2.13398574626858	99.5845896147404
LC0141115	24.471	24-25	1.71239713140671	99.367681498829
LC0197108	24.471	24-25	1.27438879555038	98.9126798260288
LC0636086	24.471	24-25	1.70406467940857	99.3768844221105
LC0826897	24.471	24-25	1.51067903103221	98.346166722464
LC0939816	24.471	24-25	2.17187265613968	99.3666432090077
LC0369843	24.471	24-25	1.6028193424327	99.4780863164938
LC0610288	24.471	24-25	1.76469906379837	99.2629815745394
LC0638032	24.471	24-25	2.79108684780991	99.5879396984925
LC1003545	24.471	24-25	1.3285834497142	95
LC0469002	24.471	24-25	1.01911629044707	95
LC0552631	24.471	24-25	1.93232153198929	99.2635490242025
LC0717322	24.471	24-25	1.78972169398092	99.3723568503726
LC0736412	24.471	24-25	2.09240480689901	99.3735343383585
LC0179073	24.471	24-25	1.84596576154548	99.5881466599699
LC0522468	24.471	24-25	2.22167499707077	99.5916044588759
LC0665125	24.471	24-25	1.70816585785554	99.4737724149489
LC0467816	24.471	24-25	1.87742894078822	99.2639678822349
LC0899939	24.471	24-25	1.98290411779263	99.1522584104007
LC0567333	24.471	24-25	2.14500984014214	99.5879396984925
LC0460358	24.472	24-25	1.46389298898591	97.310137169622
LC0716914	24.472	24-25	1.76752689940838	99.2663316582915
LC0734747	24.472	24-25	2.22396295221919	99.3668341708543
LC0869452	24.472	24-25	1.77334754198082	99.2628334003485
LC0202597	24.472	24-25	1.92639390026968	99.5884911341586
LC0702880	24.472	24-25	1.80827850958277	99.2629815745394
LC0779973	24.472	24-25	1.46657107238635	98.6678270183425
LC0943538	24.472	24-25	1.63558426631123	98.5671242048878
LC0180697	24.472	24-25	1.41962536088774	98.4074941451991
LC0251137	24.472	24-25	1.75004531201177	99.1569086651054
LC0452514	24.472	24-25	1.94566549943213	98.9120610584809
LC0438998	24.472	24-25	1.81451395236824	99.2668965286379
LC0540047	24.472	24-25	2.25870910056983	99.5882569544405
LC0711654	24.472	24-25	2.31139356500052	99.4739311084305
LC0953991	24.472	24-25	1.5327543789925	99.2123345064522
LC0814169	24.472	24-25	1.04960561259497	95
LC0532769	24.472	24-25	1.83903787338831	99.584909450005
LC0695224	24.472	24-25	1.23754373814287	97.9783103494444
LC0832796	24.472	24-25	1.6200318951263	99.2594826430773
LC0974832	24.472	24-25	2.03722723458227	98.9822564445932
LC0180898	24.472	24-25	1.06781451116184	95
LC0346364	24.472	24-25	1.23477029516092	95.7042489126798
LC0847027	24.472	24-25	1.37839790094814	97.7696661196879
LC0965139	24.472	24-25	1.3236645356081	95
LC0862020	24.472	24-25	1.90384933809668	99.3734083902962
LC1035537	24.472	24-25	1.57263929704281	98.5169065952461
LC0255322	24.472	24-25	1.77136697085778	97.7818668450987
LC0586921	24.472	24-25	2.57626070448584	99.6850921273032
LC0615113	24.472	24-25	1.90363251608424	99.2663316582915
LC0357873	24.472	24-25	1.18582535961296	95
LC0256975	24.472	24-25	1.67357379642305	98.6617597858816
LC0646153	24.472	24-25	2.45072626202188	99.5845896147404
LC0966662	24.472	24-25	1.28891960566173	95.3206587227206
LC0444953	24.472	24-25	1.96132615593471	99.3740166705721
LC0751764	24.472	24-25	2.33320537262534	99.5845060983782
LC0258801	24.472	24-25	1.53058385964512	98.6617597858816
LC0943635	24.472	24-25	2.09025805293132	99.3734083902962
LC0963260	24.472	24-25	1.88189797357301	99.2661103850407
LC0792528	24.473	24-25	1.83148583924866	99.2661841576196
LC0177659	24.473	24-25	1.7791634237645	99.3777183004349
LC0756202	24.473	24-25	2.08346678547389	99.3734083902962
LC0770605	24.473	24-25	1.07664044367034	95
LC0825604	24.473	24-25	1.48115587082804	98.3992498576739
LC0253578	24.473	24-25	1.74091507648128	99.4780863164938
LC0784328	24.473	24-25	1.49609899213257	98.0643648906601
LC1000491	24.473	24-25	1.69923050288341	98.8685435008201
LC0138502	24.473	24-25	1.96978853741494	99.5851455336233
LC0498089	24.473	24-25	1.69046189324618	99.0493087403341
LC0554291	24.473	24-25	2.14619007331593	99.3773641750075
LC0192899	24.473	24-25	1.42520805113866	99.2639678822349
LC0359621	24.473	24-25	1.67778939106886	99.2673134827702
LC0447912	24.473	24-25	1.9565525919174	99.2668965286379
LC0677213	24.473	24-25	1.4519398693651	98.1356272593386
LC0415739	24.473	24-25	1.78361776519075	99.3743726998996
LC0426595	24.473	24-25	2.24814498728778	99.2673134827702
LC0764423	24.473	24-25	1.43023635341151	98.1447372827434
LC0207731	24.473	24-25	1.59417147911491	99.3776766595289
LC0255391	24.473	24-25	1.50933695801764	98.8190030110405
LC0267064	24.473	24-25	1.71683772329952	99.5851455336233
LC0439152	24.473	24-25	2.10291370278922	98.8718910052556
LC0453385	24.473	24-25	1.84509804001426	99.2635490242025
LC0673653	24.473	24-25	1.56038492297202	98.051948051948
LC0980430	24.473	24-25	1.47465325336206	98.617202933003
LC0185786	24.473	24-25	1.37767043933432	98.4677149548344
LC0444262	24.473	24-25	1.35121634533934	98.5170555350986
LC0481768	24.473	24-25	1.46448954743397	99.1567676091685
LC0696866	24.473	24-25	1.60205999132796	99.1222780569514
LC0154213	24.473	24-25	1.65848838130902	99.2639678822349
LC0246035	24.473	24-25	1.6730209071289	99.1569086651054
LC0849162	24.473	24-25	2.10527168310679	99.3667068757539
LC0237811	24.473	24-25	1.17522180034305	97.5978588156574
LC0507985	24.473	24-25	1.5478977175631	96.4750778294781
LC0648365	24.473	24-25	1.89142594284799	99.2596314907873
LC0670896	24.473	24-25	1.4367985102318	98.6042308207257
LC0716267	24.473	24-25	1.00732095292274	95
LC0717472	24.473	24-25	1.91418443342325	99.3734083902962
LC0776586	24.473	24-25	1.99668675560017	99.3734083902962
LC0784611	24.473	24-25	1.88958180214962	98.4566454636759
LC0143008	24.473	24-25	1.69940408181534	99.1569086651054
LC0549360	24.473	24-25	2.33136655178578	99.6853345830683
LC0615607	24.473	24-25	1.74186039406526	99.4773869346734
LC0632537	24.473	24-25	2.74821129215885	99.5879396984925
LC0159043	24.473	24-25	1.70994801651076	99.474846133262
LC0355689	24.473	24-25	1.47943133719774	99.016393442623
LC0822129	24.473	24-25	1.6232492903979	99.5843807608513
LC0882071	24.473	24-25	2.65764853763307	99.5845060983782
LC0896799	24.473	24-25	2.21122736562998	99.5845060983782
LC0663405	24.473	24-25	2.3475056494759	99.4773869346734
LC0670515	24.473	24-25	1.68743977454589	99.2629815745394
LC0841761	24.473	24-25	2.12687786883527	99.5843807608513
LC0520888	24.474	24-25	1.00130093302042	95
LC0558099	24.474	24-25	1.86793865089078	99.4777893080708
LC0690790	24.474	24-25	1.93282876690085	99.3735343383585
LC0552360	24.474	24-25	1.61044722144212	99.2635490242025
LC0697675	24.474	24-25	2.44608648481334	99.4740368509213
LC1029396	24.474	24-25	1.81150797994533	99.155694039602
LC0218587	24.474	24-25	1.41780372263988	99.2572021280155
LC0719293	24.474	24-25	2.18381059509813	99.4739311084305
LC0100239	24.474	24-25	1.46657107238635	99.1234526597524
LC0513595	24.474	24-25	1.66247450375031	97.3052589294681
LC0868616	24.474	24-25	1.85296769102882	99.4739311084305
LC0948385	24.474	24-25	1.37894269861344	98.1017743555407
LC0188056	24.474	24-25	1.51121470113639	97.0692539310806
LC0379632	24.474	24-25	2.04273297962172	99.3777183004349
LC0561565	24.474	24-25	1.7791634237645	99.1557788944724
LC0594768	24.474	24-25	1.63377134608256	99.2629815745394
LC0631149	24.474	24-25	2.10731174549067	99.4773869346734
LC0796574	24.474	24-25	1.65021035466036	99.155524278677
LC0166882	24.474	24-25	1.15259407792747	96.0555369688859
LC0209772	24.474	24-25	1.24353410183206	97.4673803947809
LC0140850	24.474	24-25	1.93464992290071	99.3609902977584
LC0157565	24.474	24-25	2.11203495117343	99.4780863164938
LC0261332	24.474	24-25	2.42026938407823	99.6821679491469
LC0414089	24.474	24-25	1.35945602012099	97.7919036467046
LC0449880	24.474	24-25	1.43023635341151	97.2450038496301
LC0665207	24.474	24-25	1.06258198422816	95
LC0917607	24.474	24-25	1.79934054945358	99.2661841576196
LC0183462	24.474	24-25	2.27772378876245	99.5884911341586
LC0514881	24.474	24-25	2.15712419550487	99.3740166705721
LC0110908	24.474	24-25	1.84067056133341	99.2639678822349
LC0156845	24.474	24-25	1.511482288626	98.6613567149694
LC0424423	24.474	24-25	1.78333176288742	99.4780863164938
LC0476396	24.474	24-25	2.67420875016955	99.6820190119159
LC0477830	24.474	24-25	1.93242302637674	99.3773641750075
LC0827360	24.474	24-25	1.51401618040065	98.0950786742551
LC0175940	24.474	24-25	1.78211414747907	98.5680829708933
LC0153018	24.474	24-25	1.26951294421792	97.1462027433924
LC0271907	24.474	24-25	1.77107278322119	99.4780863164938
LC0451682	24.474	24-25	1.67145055421249	98.1587492886077
LC0505317	24.474	24-25	2.20924684875337	99.4744418036354
LC0770601	24.474	24-25	1.35525990552738	95
LC0876948	24.474	24-25	1.71974549252958	98.6769385362586
LC0128645	24.474	24-25	2.0771861540859	99.4780863164938
LC0440434	24.474	24-25	1.76132632242146	99.2668965286379
LC0548630	24.474	24-25	1.57077636879475	98.6375656947746
LC0208969	24.474	24-25	1.06258198422816	95.5938440950151
LC0487667	24.474	24-25	1.67430988894148	98.03521221047
LC0526471	24.474	24-25	1.67117284271508	98.8317209520303
LC0733963	24.474	24-25	1.45984464238821	98.5503850016739
LC0461917	24.474	24-25	1.55545721720465	97.780604559301
LC0516782	24.474	24-25	1.8140477209956	98.9723161383189
LC0614026	24.474	24-25	2.87919339835494	99.5845896147404
LC0678529	24.474	24-25	1.05614226205905	95
LC0823108	24.474	24-25	1.82988244644349	99.3667068757539
LC0495233	24.474	24-25	1.82223348023884	99.4744418036354
LC0827490	24.474	24-25	1.47261019759604	98.8603988603989
LC0123252	24.475	24-25	1.82917507391709	99.4780863164938
LC0485608	24.475	24-25	1.80167805903589	99.2635490242025
LC0932237	24.475	24-25	2.0135113334659	99.3667068757539
LC0362516	24.475	24-25	1.27554168840131	96.1726329876213
LC0443057	24.475	24-25	1.28578227377939	98.4610237537638
LC0575358	24.475	24-25	1.68250608593901	99.4740368509213
LC0643210	24.475	24-25	2.84424101440399	99.5879396984925
LC0672236	24.475	24-25	1.91907809237607	99.3165829145729
LC0886575	24.475	24-25	1.16196661636407	95.6825864319422
LC0924883	24.475	24-25	1.69688037168276	98.7575767723787
LC0476538	24.475	24-25	2.182129214053	99.5882569544405
LC0529300	24.475	24-25	1.61310151696691	98.8685435008201
LC0893141	24.475	24-25	1.88941376404271	99.4737724149489
LC1043541	24.475	24-25	2.13627653566029	99.3667705297015
LC0356041	24.475	24-25	2.01820102249629	99.3743726998996
LC0274280	24.475	24-25	1.08919836680515	95.1288056206089
LC0791057	24.475	24-25	1.8563058664333	99.4772818657017
LC0515855	24.475	24-25	2.12801133257598	99.2668965286379
LC0705299	24.475	24-25	1.84060787900929	99.2659627953746
LC0820797	24.475	24-25	1.3912880485953	98.0113826581855
LC0530851	24.475	24-25	2.10680262759965	99.3773641750075
LC0969360	24.475	24-25	2.19072378710817	99.5845478607565
LC0151164	24.475	24-25	1.56038492297202	99.2673134827702
LC0174610	24.475	24-25	1.9918460536449	99.2673134827702
LC0548078	24.475	24-25	2.66269173836188	99.4744418036354
LC0403546	24.475	24-25	1.8355637516691	99.5884911341586
LC0657500	24.475	24-25	1.00732095292274	95
LC0845216	24.475	24-25	1.16494737262184	95
LC0386975	24.475	24-25	1.54703589974001	98.3472733355637
LC0547602	24.475	24-25	2.54466324017012	99.4777893080708
LC0893193	24.475	24-25	1.7435881501599	98.7575767723787
LC0744348	24.475	24-25	1.87244764778901	99.2628334003485
LC0829323	24.475	24-25	1.71197585435176	98.8714376611634
LC0409375	24.475	24-25	1.69688037168276	99.2639678822349
LC0483969	24.475	24-25	2.15700319683252	99.3706691661367
LC0425461	24.475	24-25	1.73158876518674	99.2673134827702
LC0438667	24.475	24-25	1.70035752782266	98.5070130217922
LC0719472	24.475	24-25	1.91871166538232	99.4773869346734
LC0783659	24.475	24-25	1.71833557890851	99.1553544494721
LC0496699	24.476	24-25	2.20360395150449	99.3773641750075
LC0512482	24.476	24-25	2.38487289449292	99.2668965286379
LC0394231	24.476	24-25	1.58138068870999	99.1569086651054
LC0563977	24.476	24-25	1.02325245963371	95
LC0674799	24.476	24-25	1.61310151696691	98.8686571160798
LC0971689	24.476	24-25	1.49526674438781	99.2626110273169
LC0195354	24.476	24-25	1.58444430716518	98.1294964028777
LC0256006	24.476	24-25	1.87157293554588	99.5884911341586
LC0272379	24.476	24-25	1.62572390952576	99.3671098014265
LC0856889	24.476	24-25	2.23269123534846	99.4705803511594
LC0442244	24.476	24-25	1.70165431732575	99.2673134827702
LC0274073	24.476	24-25	1.5710096723093	98.6584141853463
LC0854709	24.476	24-25	1.90832413927618	98.6709072648142
LC0931169	24.476	24-25	1.49996186559619	98.4370293517186
LC0550937	24.476	24-25	2.33292298337446	99.4777893080708
LC0582628	24.476	24-25	1.83537345247001	99.4773869346734
LC0686876	24.476	24-25	1.89856064493971	99.3735343383585
LC1039824	24.476	24-25	1.15624619039734	95
LC0876699	24.476	24-25	1.68403703748652	98.7579511215266
LC0918873	24.476	24-25	1.78852188722247	98.346166722464
LC0394720	24.476	24-25	1.43885865942056	98.0719665271967
LC0590161	24.476	24-25	2.67286412710973	99.6817420435511
LC0361193	24.476	24-25	1.66407759018507	98.6617597858816
LC0442365	24.476	24-25	1.88553083318809	99.3710270993643
LC0168962	24.476	24-25	1.6368889069838	99.5884911341586
LC0493141	24.476	24-25	2.81505282473514	99.6819870786329
LC0667953	24.476	24-25	2.27891357471596	99.5879396984925
LC0176552	24.476	24-25	1.98240692886379	99.2673134827702
LC0105235	24.476	24-25	1.84553211749358	99.277350284376
LC0263299	24.476	24-25	1.76365257056453	99.2639678822349
LC0851655	24.476	24-25	1.59900923982334	98.3394710411784
LC0431427	24.476	24-25	1.54057971650445	98.9595182335229
LC0151748	24.476	24-25	2.04348017002255	99.2673134827702
LC0533952	24.476	24-25	2.57540724681632	99.4777893080708
LC0776117	24.476	24-25	2.22512828798209	99.4735077129443
LC0815940	24.476	24-25	1.33142729652074	97.3418145296284
LC0493537	24.476	24-25	2.43460083627802	99.6819870786329
LC0656495	24.476	24-25	2.16106838547117	99.3769470404984
LC1006237	24.476	24-25	1.41664050733828	97.1119737634696
LC0100119	24.477	24-25	1.69205336503408	99.2639678822349
LC0440718	24.477	24-25	1.59604700754544	97.3070618539457
LC0566040	24.477	24-25	1.77764427769648	97.1479262210022
LC0814146	24.477	24-25	1.2559957267224	95
LC0971249	24.477	24-25	1.62889956442061	99.1755479589785
LC0195587	24.477	24-25	1.68151258663896	99.073268651723
LC0394574	24.477	24-25	1.38738982633873	98.6818333890933
LC0757699	24.477	24-25	2.04465733323487	99.4739311084305
LC0146601	24.477	24-25	1.3732798932775	97.1361659417865
LC0473053	24.477	24-25	2.32463221992291	99.3773641750075
LC0749310	24.477	24-25	1.21827285357145	97.3552058921995
LC0942594	24.477	24-25	1.75404238678544	99.2659627953746
LC0100995	24.477	24-25	1.61510798744319	98.7587822014052
LC0272126	24.477	24-25	1.87863667302652	99.2673134827702
LC0522549	24.477	24-25	2.18192929550323	99.5715194322632
LC0886194	24.477	24-25	1.98118413739835	99.5878154217352
LC1025780	24.477	24-25	1.61626540528171	98.9689686338834
LC0436525	24.477	24-25	1.74280365846917	98.4810973569756
LC0726856	24.477	24-25	1.77742682238931	99.1489076531296
LC0937302	24.477	24-25	1.49094120535679	98.0405292245855
LC0982007	24.477	24-25	2.13858687065358	99.3734083902962
LC0157062	24.477	24-25	1.2610248339924	99.1134158581465
LC0561158	24.477	24-25	1.56026539786271	97.9211997455897
LC0594516	24.477	24-25	1.89381722396746	99.2663316582915
LC0505076	24.477	24-25	1.64414305050992	97.0742811234225
LC0527484	24.477	24-25	1.47217114669236	95
LC0864890	24.477	24-25	1.27485032001666	95.4804151322397
LC1007285	24.477	24-25	1.60314437262018	99.112138573391
LC0379500	24.477	24-25	1.90606554475524	99.5882845188284
LC0431488	24.477	24-25	1.19562294358694	96.577221627409
LC0491112	24.477	24-25	2.02481393262931	99.1564288822683
LC1009798	24.477	24-25	1.0920184707528	95
LC0097821	24.477	24-25	1.2964457942064	97.9156908665105
LC0189563	24.477	24-25	1.48429983934679	98.8892606222817
LC0834366	24.477	24-25	1.66595602945396	98.3729494476063
LC0863547	24.477	24-25	1.58308536634769	98.7140417266669
LC1043028	24.477	24-25	2.70612865367693	99.5845756976783
LC0160838	24.477	24-25	1.20411998265592	95
LC0627402	24.477	24-25	2.11260500153457	99.5879396984925
LC0381077	24.477	24-25	1.24600590407603	95.7716701902748
LC0926937	24.477	24-25	1.32919441508845	97.2514228322732
LC0509338	24.477	24-25	1.62428209583567	99.2635490242025
LC0558608	24.477	24-25	2.61906201018379	99.5715194322632
LC0476074	24.477	24-25	1.53932706353937	98.8651959963847
LC0852632	24.477	24-25	2.09548318582954	99.2560820320354
LC0229803	24.477	24-25	1.04532297878666	95
LC0404144	24.477	24-25	1.2964457942064	98.6015389762462
LC0425474	24.477	24-25	1.52968695377292	99.3743726998996
LC0466000	24.477	24-25	1.47363292687384	99.1564288822683
LC0701077	24.477	24-25	1.22968184231768	98.3207642031172
LC0841220	24.477	24-25	1.60948768985329	99.584464327603
LC0150684	24.477	24-25	1.8307169494369	99.367681498829
LC0445403	24.477	24-25	1.15044940946088	95
LC0552819	24.477	24-25	1.53186194909581	95.5482661668229
LC0746226	24.477	24-25	1.5649026725292	99.1557788944724
LC0947643	24.477	24-25	2.15806079393661	99.3666856549275
LC0983097	24.477	24-25	1.6368889069838	98.9612652459456
LC1038782	24.477	24-25	1.25017594808392	95.92192051428
LC0758458	24.477	24-25	1.13640344813399	95
LC0808469	24.477	24-25	1.5975855017522	98.9686579158853
LC0151165	24.478	24-25	1.84720236398092	99.3609902977584
LC0469766	24.478	24-25	1.79476679794082	98.3630703310682
LC0771162	24.478	24-25	1.48358729696889	98.202570625251
LC0792686	24.478	24-25	2.05990405588441	99.4739311084305
LC1032989	24.478	24-25	1.33061666729444	97.9848023298631
LC0734117	24.478	24-25	2.06587835285739	99.3668341708543
LC0782803	24.478	24-25	1.41027096425218	97.459499263623
LC0900222	24.478	24-25	1.97804349390996	99.3732193732194
LC0141365	24.478	24-25	2.02800157934686	99.4780863164938
LC0660869	24.478	24-25	1.90896730041839	99.4740368509213
LC0714768	24.478	24-25	1.83448428533481	99.4771241830065
LC0863076	24.478	24-25	1.24353410183206	98.7612989621694
LC0279569	24.478	24-25	2.15503222879097	99.367681498829
LC0838832	24.478	24-25	2.04661220906845	99.3734083902962
LC0239047	24.478	24-25	1.2087100199064	95
LC0656991	24.478	24-25	1.61679048632972	99.3668341708543
LC0680551	24.478	24-25	2.26221370547642	99.4773869346734
LC0752577	24.478	24-25	1.64718729789599	98.4499497823904
LC0885611	24.478	24-25	2.04099769242349	99.3734083902962
LC0784929	24.478	24-25	1.29114676173189	95
LC0244190	24.478	24-25	2.50327303328879	99.6821679491469
LC0344875	24.478	24-25	1.50893352605003	99.1569086651054
LC0375055	24.478	24-25	2.24420287608298	99.3777183004349
LC0489733	24.478	24-25	1.8329557506046	98.6007431459847
LC0948125	24.478	24-25	1.8912028272603	99.3734083902962
LC0448878	24.478	24-25	2.44538622303216	99.5882569544405
LC0467761	24.478	24-25	1.7748817658188	99.2668965286379
LC0471026	24.478	24-25	2.41787009807665	99.4777893080708
LC0574361	24.478	24-25	2.18557048364222	99.3735343383585
LC0641792	24.478	24-25	2.42751856636436	99.4740368509213
LC0822456	24.478	24-25	1.00302947055362	95
LC0566208	24.478	24-25	1.58871977960006	99.3673216617012
LC0943493	24.478	24-25	1.54319858563765	98.4955099852567
LC0986046	24.478	24-25	1.61531865661148	98.9981235759282
LC0734049	24.478	24-25	2.0661394928707	99.2561318858062
LC0837625	24.478	24-25	1.07809415040641	95
LC0421423	24.479	24-25	1.65820225338701	98.8725326196052
LC0768905	24.479	24-25	1.29358351349612	97.8511179542107
LC0404788	24.479	24-25	1.28103336724773	98.6383405821345
LC0548159	24.479	24-25	2.505855134069	99.3740166705721
LC0707891	24.479	24-25	1.53186194909581	98.202570625251
LC0464789	24.479	24-25	1.54406804435028	99.1564288822683
LC0759069	24.479	24-25	2.09614498129434	99.2628334003485
LC0886012	24.479	24-25	1.45347123372294	98.2184119754864
LC0976626	24.479	24-25	1.78703518202622	98.6608637428858
LC0101833	24.479	24-25	1.53364497879876	98.4610237537638
LC0285956	24.479	24-25	1.38578495884334	99.0297758447641
LC0569449	24.479	24-25	2.11945385075606	99.4777893080708
LC0424000	24.479	24-25	2.4436697034964	99.6821679491469
LC0729298	24.479	24-25	1.42797271360821	98.9877660465896
LC0743977	24.479	24-25	2.33021078457153	99.5845060983782
LC0581837	24.479	24-25	1.29358351349612	95
LC0932143	24.479	24-25	1.20601587676334	95
LC0424110	24.479	24-25	1.3163897510732	97.7718300434928
LC0879278	24.479	24-25	2.48260206469906	99.5878568556494
LC1000541	24.479	24-25	1.40739090447073	98.346332808891
LC0104708	24.479	24-25	1.82497146112369	99.4747407159585
LC0223471	24.479	24-25	1.45453998496482	97.9123452659752
LC0285110	24.479	24-25	2.10356428005096	99.5884911341586
LC0469269	24.479	24-25	2.09808969036395	99.4744418036354
LC0826073	24.479	24-25	1.62148786458063	98.3021332172399
LC0412973	24.479	24-25	2.32496115303735	99.5884911341586
LC0740936	24.479	24-25	2.29378228033002	99.4740368509213
LC0894401	24.479	24-25	1.97368191850398	99.5878568556494
LC0898640	24.479	24-25	1.76469906379837	99.2628334003485
LC0482881	24.479	24-25	1.45270622651103	98.2970893275343
LC0505845	24.479	24-25	1.38952046584638	98.610785659291
LC0940064	24.479	24-25	2.36231279532651	99.4739311084305
LC0970557	24.479	24-25	1.93811926919431	99.4739311084305
LC0254419	24.479	24-25	1.83821922190763	99.1568240372068
LC0494545	24.479	24-25	1.18780263871842	95
LC0643626	24.479	24-25	2.3127695570523	99.4773869346734
LC0788291	24.479	24-25	1.4201208480857	98.3026447941078
LC0966641	24.479	24-25	1.21245396104028	95
LC0163182	24.479	24-25	1.64787176530623	98.9695550351288
LC0365714	24.479	24-25	1.9129125511761	99.3609902977584
LC0891222	24.479	24-25	2.13611784289648	99.2659627953746
LC0386552	24.479	24-25	1.35583449588494	98.4573168691229
LC0497095	24.479	24-25	1.9160852998437	99.2668965286379
LC0554693	24.479	24-25	1.73543920325148	98.7580758544505
LC0574488	24.479	24-25	1.39005149645899	97.7605195326884
LC0582266	24.479	24-25	2.26958298606661	99.3768844221105
LC0720706	24.479	24-25	1.63377134608256	99.176182981146
LC0764000	24.479	24-25	1.06145247908719	95
LC0847911	24.479	24-25	1.51228406328185	98.2173971317518
LC0863495	24.479	24-25	2.05743786821294	98.7715892355068
LC0447487	24.479	24-25	1.98258779070166	99.4744418036354
LC0463150	24.479	24-25	1.64923747234961	99.2635490242025
LC0510052	24.479	24-25	1.02612451674545	95
LC0530822	24.479	24-25	1.7356787259059	99.4777893080708
LC0931438	24.479	24-25	2.25956998964356	99.4738782212392
LC0528908	24.48	24-25	1.6028193424327	98.3364573570759
LC0773210	24.48	24-25	1.89075625191822	99.2661841576196
LC0973334	24.48	24-25	2.03398636523961	98.9688650820221
LC0393953	24.48	24-25	1.42781057267599	97.5075276012044
LC0661745	24.48	24-25	1.67522825359306	98.3464988619628
LC0674545	24.48	24-25	2.31120269895076	99.4738782212392
LC0521144	24.48	24-25	1.502836638621	96.7027081310883
LC0521589	24.48	24-25	2.3551640665152	99.5879396984925
LC0633099	24.48	24-25	1.97694575055924	99.1457286432161
LC0773309	24.48	24-25	1.36977228859696	95.8461641451332
LC0953648	24.48	24-25	1.40739090447073	96.827203052311
LC1008581	24.48	24-25	1.17551181336345	95.3139643861293
LC0197086	24.48	24-25	1.26054837263698	97.8353964536634
LC0425535	24.48	24-25	2.19545683362817	99.5709593081719
LC0481136	24.48	24-25	1.34380233316166	98.3128577645365
LC0501230	24.48	24-25	2.2148438480477	99.3773641750075
LC0753907	24.48	24-25	1.40157284567645	99.2628334003485
LC0228104	24.48	24-25	1.63002085111341	99.2673134827702
LC0775258	24.48	24-25	1.38952046584638	97.3624313830499
LC0936894	24.48	24-25	1.72057272036426	99.0952652213249
LC0358709	24.48	24-25	1.88315019968328	99.3777183004349
LC0473306	24.48	24-25	1.82917507391709	98.7580758544505
LC0556504	24.48	24-25	2.14019367857863	99.373576309795
LC0797857	24.48	24-25	2.07485299588125	99.3730932984679
LC0861763	24.48	24-25	1.39252108993193	96.5249414127887
LC0559264	24.48	24-25	1.38399478944173	97.4800883475002
LC0846663	24.48	24-25	1.09377178149873	95
LC0478930	24.48	24-25	2.31331873549859	99.4744418036354
LC0522704	24.48	24-25	1.19228861256812	95
LC0615680	24.48	24-25	2.45505814526718	99.5879396984925
LC0741206	24.48	24-25	1.2137832993353	95
LC0365197	24.48	24-25	1.8525409857698	99.3743726998996
LC0455281	24.48	24-25	1.32572085801941	98.8551534830784
LC0500062	24.48	24-25	1.98677173426624	99.2635490242025
LC0861190	24.48	24-25	1.92551835817743	99.4739134805482
LC1039557	24.48	24-25	1.30254737248749	96.0477879659996
LC0177702	24.48	24-25	1.01828430842653	95
LC0411574	24.48	24-25	2.28287124533521	99.5884911341586
LC0101749	24.48	24-25	1.29114676173189	96.9856139176982
LC0535663	24.48	24-25	1.82516637225655	95
LC0717318	24.48	24-25	1.80922292168942	99.2624627040799
LC0689482	24.48	24-25	1.8826952623816	99.2629815745394
LC0871343	24.48	24-25	1.30621050816776	95
LC0420434	24.48	24-25	1.16405529189345	95.8715289394446
LC1045690	24.48	24-25	2.04371585806121	99.329893453059
LC0492452	24.48	24-25	1.95731989685534	99.2668965286379
LC0501869	24.48	24-25	2.29719128903199	99.5514344056506
LC0583389	24.48	24-25	2.48626041183154	99.4773869346734
LC0615434	24.48	24-25	1.23754373814287	97.0921867157437
LC0936125	24.48	24-25	2.30356321591725	99.3666432090077
LC0734222	24.481	24-25	1.7481880270062	99.3734083902962
LC0245205	24.481	24-25	1.42781057267599	98.7587822014052
LC0245712	24.481	24-25	1.65715150190097	99.073268651723
LC0584172	24.481	24-25	1.82588029893618	99.1557788944724
LC0752264	24.481	24-25	1.20978301484851	97.30887669032
LC0910987	24.481	24-25	1.71340653216769	99.3600053612116
LC0154930	24.481	24-25	1.80215775318696	99.2673134827702
LC0174989	24.481	24-25	1.66698571832966	99.4780863164938
LC0285978	24.481	24-25	1.62148786458063	99.2639678822349
LC0418479	24.481	24-25	1.80359366477134	99.2639678822349
LC0484218	24.481	24-25	2.53911375275132	99.4744418036354
LC0565676	24.481	24-25	2.09025805293132	99.3740166705721
LC0962125	24.481	24-25	1.44279322593977	98.7115989558932
LC0217730	24.481	24-25	1.22788670461367	96.5439946470391
LC0502102	24.481	24-25	2.3755355925095	99.6818273159622
LC0518356	24.481	24-25	2.02669665597816	99.2668965286379
LC0539811	24.481	24-25	2.53604051543855	99.584909450005
LC0842578	24.481	24-25	2.07881918309885	99.2660857908847
LC0219604	24.481	24-25	1.55132798800385	98.7587822014052
LC0346404	24.481	24-25	1.95712819767681	99.367681498829
LC0781705	24.481	24-25	1.73965144370938	99.3734083902962
LC0834442	24.481	24-25	1.70346334188329	99.3734083902962
LC0241255	24.481	24-25	1.1430148002541	95
LC0388444	24.481	24-25	1.88902142209522	99.4780863164938
LC0831794	24.481	24-25	1.7300551523755	98.8684298627385
LC0451257	24.481	24-25	1.52711411163981	98.4668429685669
LC0535730	24.481	24-25	2.04273297962172	99.3740166705721
LC0492378	24.481	24-25	1.88677264305444	99.584909450005
LC0711583	24.481	24-25	2.06160324960838	99.2663316582915
LC0714581	24.481	24-25	1.65021035466036	99.0684894786222
LC0450967	24.481	24-25	1.83142181706502	99.3740166705721
LC0554609	24.481	24-25	2.16001809600668	99.3740166705721
LC0869625	24.481	24-25	2.41679023824199	99.4672295938882
LC0229317	24.481	24-25	1.20330491613848	96.8082970893275
LC0462994	24.481	24-25	1.82170999729838	99.2635490242025
LC0476424	24.481	24-25	1.36040405472994	95.3717957298708
LC0786752	24.481	24-25	2.1153108949105	99.5845478607565
LC0790860	24.481	24-25	2.19253957731472	99.3734083902962
LC0366495	24.481	24-25	1.48557947698468	95
LC0557541	24.481	24-25	1.93150872186662	99.2635490242025
LC0658997	24.481	24-25	2.16648931832595	99.5879396984925
LC0948306	24.481	24-25	1.70466518545453	96.3673496718896
LC0950116	24.481	24-25	1.71037126426076	98.2825577502511
LC0141830	24.481	24-25	1.36884450682582	98.9093342254935
LC0628944	24.481	24-25	2.58378801668958	99.5845896147404
LC0159713	24.481	24-25	1.43184604569873	98.2669789227166
LC0445742	24.481	24-25	1.33203427702752	99.260226283725
LC0691032	24.481	24-25	2.46499597861886	99.5879396984925
LC0863224	24.481	24-25	1.53718922624364	98.3126883160362
LC0258567	24.481	24-25	1.34439227368511	97.4290305302625
LC0388000	24.481	24-25	1.70517924487368	99.2639678822349
LC0647110	24.481	24-25	1.07990446766672	95
LC0891215	24.481	24-25	1.54678935163126	97.3552058921995
LC0093792	24.481	24-25	1.58035466110659	95
LC0169949	24.481	24-25	1.54617236831694	99.1535630645701
LC0348009	24.481	24-25	1.80263691808281	99.3743726998996
LC0975995	24.481	24-25	1.59582677707322	99.1557788944724
LC0223068	24.482	24-25	1.41329976408125	98.7855470056875
LC0726341	24.482	24-25	1.26764098234592	95.3467336683417
LC0371076	24.482	24-25	1.60616631460762	99.1767343797062
LC0625042	24.482	24-25	2.04571405894087	98.5674119694738
LC0222710	24.482	24-25	1.55545721720465	98.7587822014052
LC0279390	24.482	24-25	1.55882852481701	98.4588582149558
LC0735157	24.482	24-25	1.95433900860246	99.4737724149489
LC0243129	24.482	24-25	1.58871977960006	98.8686192468619
LC0394666	24.482	24-25	1.34103863167752	98.8691870190699
LC0886175	24.482	24-25	2.75511226639507	99.5878568556494
LC0890918	24.482	24-25	1.84373096511209	98.5532969425003
LC0176393	24.482	24-25	1.5762261374496	99.2606222816996
LC0813629	24.482	24-25	2.75321524647888	99.5778045838359
LC0870385	24.482	24-25	2.0591467194262	99.2661841576196
LC0572683	24.482	24-25	2.03654905447915	99.4773869346734
LC0713495	24.482	24-25	2.43063933616465	99.4773869346734
LC0557628	24.482	24-25	1.84806589540399	98.3491829627645
LC0692623	24.482	24-25	1.8925954228289	99.2663316582915
LC0160497	24.482	24-25	1.55882852481701	98.5781197724992
LC0566446	24.482	24-25	1.04414762087872	95
LC0586543	24.482	24-25	1.13193929521042	95
LC0855241	24.482	24-25	1.29114676173189	97.6726954295915
LC0138459	24.482	24-25	1.28735377271475	97.1462027433924
LC0126599	24.482	24-25	1.89817648349768	99.2639678822349
LC0632732	24.482	24-25	1.93591013643051	99.3735972934043
LC0230688	24.482	24-25	1.10105935490812	95
LC0531560	24.482	24-25	2.16885090370955	99.5882569544405
LC0573033	24.482	24-25	2.59320850750924	99.6817420435511
LC0488166	24.482	24-25	2.35924717448969	99.3773641750075
LC0551646	24.482	24-25	1.59262082132198	98.5672681016302
LC0908710	24.482	24-25	1.66181268553726	98.342226249203
LC0224403	24.482	24-25	1.81637388875236	99.3777183004349
LC0760346	24.482	24-25	1.49954962590515	98.4636497523095
LC0634243	24.482	24-25	2.22957946266565	99.4773869346734
LC0756303	24.482	24-25	2.01761757333967	99.3665158371041
LC0518202	24.482	24-25	1.75747194776567	99.2668965286379
LC0588569	24.482	24-25	2.55071742346928	99.6817420435511
LC0626074	24.482	24-25	1.89365081698596	99.2663316582915
LC0744756	24.482	24-25	1.07298474462793	95
LC0582593	24.482	24-25	1.81796180453199	99.5845896147404
LC0862137	24.482	24-25	1.78038932847095	99.4739311084305
LC0170819	24.482	24-25	1.50379068305718	99.2673134827702
LC0670830	24.482	24-25	2.09680576982272	98.8686571160798
LC0693393	24.482	24-25	1.8760445502461	99.2629815745394
LC1037206	24.482	24-25	2.22536098037266	99.5845478607565
LC0259037	24.483	24-25	1.263399331334	98.1444887296111
LC0259590	24.483	24-25	1.7609499514109	99.2673134827702
LC0693420	24.483	24-25	2.66960507462233	99.5910842969667
LC0490203	24.483	24-25	2.11703916787768	98.3229002778429
LC0706152	24.483	24-25	1.68877565527284	98.7582005623243
LC0434590	24.483	24-25	2.06205524737535	99.2639678822349
LC0355862	24.483	24-25	1.72892164637286	99.2639678822349
LC0739444	24.483	24-25	1.90698115322885	99.3734083902962
LC0385807	24.483	24-25	1.6809697184659	98.2902265198916
LC0878838	24.483	24-25	1.23223352111473	96.9023140551221
LC0883356	24.483	24-25	1.88767355245445	99.4739311084305
LC0444812	24.483	24-25	1.48458452928284	98.4610237537638
LC0489763	24.483	24-25	1.82698133691199	97.432721917258
LC0776769	24.483	24-25	1.59977393914639	99.2661841576196
LC0807074	24.483	24-25	1.68806369694634	99.1557788944724
LC0814008	24.483	24-25	1.71399426766064	98.8677854821961
LC0196074	24.483	24-25	1.80263691808281	99.2673134827702
LC0276880	24.483	24-25	2.05629488707623	99.5884911341586
LC0442841	24.483	24-25	1.64679568877847	99.5717631314821
LC0508917	24.483	24-25	1.77641058880734	99.2635490242025
LC0607025	24.483	24-25	2.76348040525149	99.5845896147404
LC0843751	24.483	24-25	1.9670328821587	99.2561318858062
LC0468306	24.483	24-25	1.16613397030511	95
LC0488223	24.483	24-25	1.68277664631443	99.2635490242025
LC0449752	24.483	24-25	1.88530466758897	99.3777183004349
LC0451670	24.483	24-25	1.61605519497659	98.3396378000201
LC0455018	24.483	24-25	2.70123976582604	99.4744418036354
LC0764145	24.483	24-25	1.58838376837873	98.7548533940287
LC0272295	24.483	24-25	1.55376169839	99.0799598527936
LC0406773	24.483	24-25	1.06781451116184	95
LC0489081	24.484	24-25	2.01978073040365	99.3405416262177
LC0524216	24.484	24-25	1.55594043781851	99.2668965286379
LC0553200	24.484	24-25	1.5649026725292	98.9723161383189
LC0662046	24.484	24-25	1.75350645699097	99.3735343383585
LC0933462	24.484	24-25	1.93222001387712	99.3734083902962
LC0242227	24.484	24-25	1.29358351349612	96.4703914352626
LC0773975	24.484	24-25	2.25158955727578	99.3667068757539
LC0819994	24.484	24-25	1.74390155048518	99.1556091676719
LC0180682	24.484	24-25	1.31785448933147	98.1164268986283
LC0825930	24.484	24-25	1.57680189582891	98.5236022765316
LC0949561	24.484	24-25	2.12034356243802	99.4739311084305
LC0360284	24.484	24-25	2.27558774051756	99.5884911341586
LC0699417	24.484	24-25	2.31970969428798	99.5845896147404
LC0888754	24.484	24-25	1.46746010950726	98.3394710411784
LC0151284	24.484	24-25	1.7326349675392	98.3941117430579
LC0863766	24.484	24-25	1.4884096889032	97.8496064310836
LC0959331	24.484	24-25	1.56513915196979	99.2757267880495
LC0177274	24.484	24-25	1.16405529189345	98.1900301104048
LC0207292	24.484	24-25	1.82406071741865	99.073268651723
LC0240395	24.484	24-25	1.87616008482563	99.2639678822349
LC0368849	24.484	24-25	1.71974549252958	98.3807293409167
LC0411653	24.484	24-25	1.74927240829842	99.4814319170291
LC0142571	24.484	24-25	1.08278537031645	95
LC0170466	24.484	24-25	1.64226661890267	98.6584141853463
LC0206486	24.484	24-25	2.20210671139024	99.4713951154232
LC0508066	24.484	24-25	2.03554980301006	99.4777893080708
LC0713705	24.484	24-25	1.78161178249315	99.3768844221105
LC0984639	24.484	24-25	2.01262635095405	99.4773344054679
LC0152276	24.484	24-25	2.29325203314782	99.5851455336233
LC0427179	24.484	24-25	1.81063570027554	99.1569086651054
LC0865283	24.484	24-25	1.26599637049508	95
LC0379525	24.484	24-25	2.63478952745843	99.6821679491469
LC0349067	24.484	24-25	1.64246452024212	98.4576781532285
LC0816331	24.484	24-25	1.65388755807098	97.6511191529286
LC0198399	24.484	24-25	1.65156873886579	98.7587822014052
LC0344798	24.484	24-25	2.77593795653394	99.5884911341586
LC0560663	24.484	24-25	2.27249140068857	99.3773016404419
LC0561641	24.484	24-25	1.92054071650248	99.2668965286379
LC0659077	24.484	24-25	2.22659990520736	99.5845896147404
LC0866888	24.484	24-25	1.07298474462793	95
LC0240150	24.484	24-25	1.45924166487808	99.1571624469046
LC0414216	24.484	24-25	2.25597163872872	99.5717631314821
LC0605117	24.484	24-25	2.43125115469515	99.4772818657017
LC0615993	24.484	24-25	1.84410423069751	99.4740368509213
LC0898528	24.484	24-25	1.84466352824024	99.2661841576196
LC0979954	24.484	24-25	1.84123429550604	98.6609982258227
LC0251079	24.484	24-25	1.457730548246	98.3472733355637
LC0367210	24.484	24-25	1.39619934709574	99.2171294747407
LC0621052	24.484	24-25	1.55169391512722	98.0887669031999
LC0838665	24.484	24-25	1.90579588036787	99.5845060983782
LC0960199	24.484	24-25	2.39001611461189	99.5845060983782
LC0369765	24.484	24-25	1.96184805901832	99.4780863164938
LC0795208	24.484	24-25	1.68806369694634	97.8875125544024
LC0211959	24.485	24-25	1.49526674438781	98.4610237537638
LC0502963	24.485	24-25	1.7435881501599	99.1564288822683
LC0565607	24.485	24-25	2.08167128729092	99.4740368509213
LC0723690	24.485	24-25	2.04438294707354	98.8887401258535
LC0725595	24.485	24-25	1.2143138974244	96.5751590224305
LC0399973	24.485	24-25	1.6331653536839	99.2654950362222
LC0127933	24.485	24-25	1.3163897510732	98.531281365005
LC0426388	24.485	24-25	2.60420444585633	99.4747407159585
LC0467096	24.485	24-25	1.17522180034305	95
LC0562277	24.485	24-25	2.22164892819223	99.2503095819807
LC0642895	24.485	24-25	1.69983772586725	98.3464988619628
LC0923455	24.485	24-25	1.12417805547468	95
LC0353978	24.485	24-25	1.16494737262184	96.6610906657745
LC0882902	24.485	24-25	1.1092409685882	95
LC0995034	24.485	24-25	1.23653726148869	95
LC0997871	24.485	24-25	1.38756777941719	95.7243780761375
LC0368112	24.485	24-25	1.7928817453854	99.2639678822349
LC0444012	24.485	24-25	1.23754373814287	95
LC0959515	24.485	24-25	1.60129931019434	99.3701842546064
LC0274601	24.485	24-25	2.02259331402146	99.2639678822349
LC0437958	24.485	24-25	1.15472820744016	95.4577382346055
LC0174861	24.485	24-25	2.05944981250796	99.581799933088
LC0101431	24.485	24-25	1.9129656207041	99.4780863164938
LC0223039	24.485	24-25	1.70816585785554	98.7587822014052
LC0552564	24.485	24-25	2.12943207415557	99.2668965286379
LC0793062	24.485	24-25	1.99175753953435	99.3667068757539
LC0838305	24.485	24-25	2.08802971784271	99.5843807608513
LC0541399	24.485	24-25	1.93222001387712	99.4744418036354
LC0625032	24.485	24-25	1.9258790893015	98.4268309010577
LC0718224	24.485	24-25	2.00535213648622	99.5678391959799
LC0867989	24.485	24-25	2.94489209775818	99.5845060983782
LC0979599	24.485	24-25	1.75732009654667	99.2629074948906
LC0203561	24.485	24-25	1.14113609012074	95
LC0391078	24.485	24-25	1.11058971029925	95
LC0956726	24.485	24-25	2.08278537031645	99.5845060983782
LC0542788	24.485	24-25	2.18101420835221	99.5882569544405
LC0353894	24.485	24-25	1.88958180214962	98.7721646035463
LC0949873	24.485	24-25	2.3176664423565	99.3633561184828
LC0178416	24.485	24-25	2.1784877310474	99.6820722198052
LC0877518	24.485	24-25	2.14643813528577	99.3732823915812
LC0919593	24.485	24-25	2.34279759145937	99.5878982812343
LC1030917	24.485	24-25	2.23052555481939	99.4739839849901
LC0194056	24.485	24-25	1.53032778977809	98.3472733355637
LC0172767	24.485	24-25	1.31365634661803	97.5510204081633
LC0365737	24.485	24-25	1.07664044367034	95
LC0568592	24.485	24-25	1.99374475655446	99.4740368509213
LC0951102	24.485	24-25	2.18993925492751	99.3734083902962
LC0450567	24.485	24-25	1.99769211794173	99.4777893080708
LC0507684	24.485	24-25	2.34941352681473	99.5882569544405
LC0631410	24.485	24-25	2.08364592769558	99.5879396984925
LC0637213	24.485	24-25	2.27717355548579	99.4773869346734
LC0643947	24.485	24-25	1.40483371661994	98.3063328424153
LC0675201	24.485	24-25	1.34301449715077	97.9013254786451
LC0150522	24.486	24-25	1.20601587676334	95
LC0391354	24.486	24-25	1.70552161342267	99.1569086651054
LC0434887	24.486	24-25	1.52465571235778	99.2640417489044
LC0691132	24.486	24-25	2.29034630065393	99.4739311084305
LC0823479	24.486	24-25	1.67080228426094	98.7713424840978
LC0260241	24.486	24-25	1.41094585868777	98.8756525230893
LC0575631	24.486	24-25	1.50582803385484	98.5640648011782
LC0690128	24.486	24-25	1.72656421616224	98.6611326817512
LC0815058	24.486	24-25	1.39375064034808	97.2581185135588
LC0603537	24.486	24-25	2.26311507618134	99.3634840871022
LC0742288	24.486	24-25	2.10250230918545	99.4737724149489
LC0789933	24.486	24-25	1.56513915196979	98.3230686838934
LC0412219	24.486	24-25	1.70044410102775	99.2673134827702
LC0899940	24.486	24-25	1.91818766135893	99.2659627953746
LC1007855	24.486	24-25	1.89470365260923	99.2629074948906
LC0388012	24.486	24-25	1.84627524241221	99.5851455336233
LC0388849	24.486	24-25	1.98771094313031	99.4780863164938
LC0491839	24.486	24-25	1.37767043933432	97.6165768419643
LC0705547	24.486	24-25	1.99708043547173	99.4773869346734
LC0758685	24.486	24-25	1.98739809913702	99.3665158371041
LC0831469	24.486	24-25	1.34811006848024	98.018078339471
LC0939069	24.486	24-25	2.26109625813233	99.3768844221105
LC0854469	24.486	24-25	1.84422858130163	99.3735343383585
LC0378356	24.486	24-25	1.69600671521855	99.1569086651054
LC0441150	24.486	24-25	1.71658757767569	99.367681498829
LC0442434	24.486	24-25	1.9899834583014	99.2673134827702
LC0534464	24.486	24-25	1.49373680227684	99.1229538379138
LC0444885	24.486	24-25	1.91254088279064	99.2635490242025
LC0489869	24.486	24-25	1.70311934623608	95.3273530593118
LC0618358	24.486	24-25	1.34242268082221	96.237782835721
LC0912923	24.486	24-25	2.16761267272753	99.3734083902962
LC0481474	24.486	24-25	1.15775888604686	96.9638134770529
LC0494998	24.486	24-25	1.32407657973949	98.1120074984099
LC0494789	24.486	24-25	1.43088094645289	95.6093969613814
LC0549453	24.486	24-25	1.6730209071289	98.4515869557931
LC0584227	24.486	24-25	1.01452053875792	95
LC0742733	24.486	24-25	1.80712895559242	99.1557788944724
LC0798148	24.486	24-25	2.09401668112042	99.3600053612116
LC0350451	24.486	24-25	1.60873991906879	99.4780863164938
LC0463773	24.486	24-25	1.20030318298158	97.0274160613263
LC0509206	24.486	24-25	2.10006022393115	99.3606266528303
LC0676882	24.486	24-25	1.45301239112146	95
LC0964067	24.486	24-25	1.13640344813399	95
LC0255194	24.486	24-25	1.5449357658815	98.5212445633991
LC0479699	24.486	24-25	1.72427586960079	99.2233789709771
LC0614930	24.486	24-25	1.60713320439157	98.778283572098
LC0668207	24.486	24-25	1.48699688843182	98.8676716917923
LC0729769	24.486	24-25	1.38524868240322	99.2628581001843
LC0952366	24.486	24-25	1.45147940512486	95
LC0182137	24.487	24-25	1.01745072951054	95
LC0640033	24.487	24-25	2.02714566577434	99.2663316582915
LC0959304	24.487	24-25	2.06781451116184	99.3734083902962
LC0970183	24.487	24-25	1.9006401839826	99.4738253234131
LC0404789	24.487	24-25	1.96862302095699	98.802275008364
LC0521184	24.487	24-25	2.3306977983393	99.3740166705721
LC0568283	24.487	24-25	1.90346982850717	99.3740166705721
LC0569499	24.487	24-25	2.24681852121005	99.4777893080708
LC0617367	24.487	24-25	1.71424591101789	98.6365159128978
LC0900169	24.487	24-25	1.43408963841789	98.8808470714381
LC0402830	24.487	24-25	1.3701428470511	98.3472733355637
LC0880346	24.487	24-25	2.35692412761477	99.4705803511594
LC0279782	24.487	24-25	1.30770992340481	96.8625614610162
LC0974948	24.487	24-25	1.51877706892677	98.3125753314584
LC0993195	24.487	24-25	1.8316138553091	98.3160361566789
LC0213106	24.487	24-25	1.50023647482564	99.2639678822349
LC0224636	24.487	24-25	1.26997967664532	98.293743726999
LC0247183	24.487	24-25	1.76469906379837	99.2673134827702
LC0262162	24.487	24-25	1.03302144468291	95
LC0380079	24.487	24-25	1.03582982525283	95
LC0481131	24.487	24-25	1.08778141780954	95
LC0605079	24.487	24-25	2.62733512712244	99.5845896147404
LC0837834	24.487	24-25	1.29950729870049	97.3878972572921
LC0099388	24.487	24-25	1.63628725209851	99.4780863164938
LC0144252	24.487	24-25	1.36754227352058	98.2636333221813
LC0391339	24.487	24-25	1.03019478535675	95
LC0662023	24.487	24-25	1.38827886345964	97.9850046860356
LC0821569	24.487	24-25	1.23477029516092	96.5038009443756
LC0374632	24.487	24-25	1.3701428470511	96.8519758874749
LC0463494	24.487	24-25	1.73870130043471	98.0751849496201
LC0744214	24.487	24-25	1.9150831016512	99.2626110273169
LC0774162	24.487	24-25	2.04933433597228	99.2659627953746
LC0189795	24.487	24-25	1.33625955201419	97.0424891267983
LC0210883	24.487	24-25	1.77063112777781	99.4747407159585
LC0524989	24.487	24-25	2.1287868586426	99.4744418036354
LC0724010	24.487	24-25	1.17114115102838	96.4955147944839
LC0726874	24.487	24-25	1.94285100655434	98.7579511215266
LC0883935	24.487	24-25	1.88705437805096	99.3667068757539
LC1014445	24.487	24-25	1.41229250932305	99.1557506114108
LC0406296	24.487	24-25	1.55047295710656	99.1100702576112
LC0438815	24.487	24-25	1.50555693866382	98.3676342428102
LC0549553	24.487	24-25	1.79837437668156	99.4759825327511
LC0612264	24.487	24-25	1.85144181467206	99.3768844221105
LC0796980	24.487	24-25	1.81070286094712	99.3735343383585
LC0517604	24.487	24-25	1.18412335423967	97.245833612208
LC0854898	24.487	24-25	2.40053798939195	99.5845060983782
LC0098214	24.487	24-25	1.38632057389405	98.3773837403814
LC0791378	24.487	24-25	1.46089784275655	97.5687351394796
LC0797890	24.487	24-25	1.53415307418506	99.1556091676719
LC0938068	24.487	24-25	1.8493579816613	99.2661841576196
LC0370706	24.487	24-25	1.52218331761869	99.2639678822349
LC0625078	24.487	24-25	1.79913369330206	98.3464988619628
LC0664135	24.487	24-25	1.57124285056022	99.1557788944724
LC0715054	24.487	24-25	2.18352607302172	99.5843807608513
LC0156071	24.488	24-25	1.29950729870049	99.016393442623
LC0248388	24.488	24-25	1.70225816316209	99.4780863164938
LC0357092	24.488	24-25	1.57460994134019	98.4610237537638
LC0380632	24.488	24-25	1.49803472368703	98.4610237537638
LC0217665	24.488	24-25	1.51666755909904	98.3071261291402
LC0532949	24.488	24-25	1.02325245963371	95
LC0123797	24.488	24-25	2.37964991540448	99.5884911341586
LC0392510	24.488	24-25	1.80875097234959	98.7587822014052
LC0503217	24.488	24-25	1.77063112777781	98.8685435008201
LC0608961	24.488	24-25	1.55291145021651	98.9791136698353
LC0635542	24.488	24-25	1.90773373699766	98.9690721649485
LC0794253	24.488	24-25	1.65156873886579	99.4739311084305
LC0635566	24.488	24-25	1.84360647192451	99.3668341708543
LC0714952	24.488	24-25	1.22685757028872	96.0148688925354
LC0381477	24.488	24-25	1.65301945109961	99.2639678822349
LC0823615	24.488	24-25	1.27806733088866	95.8733558686703
LC0843101	24.488	24-25	2.32438535649043	99.5811553411071
LC0498873	24.488	24-25	2.02600181735718	99.3773641750075
LC0821519	24.488	24-25	1.502836638621	98.5135587546033
LC1033114	24.488	24-25	1.70552161342267	98.9111133447248
LC0128804	24.488	24-25	1.04020662757471	95
LC0651494	24.488	24-25	1.43248825577051	98.7448118891418
LC0680583	24.488	24-25	1.62787769457997	98.5674119694738
LC0744386	24.488	24-25	2.30977916448048	99.4739311084305
LC0845012	24.488	24-25	2.12801133257598	99.4739487351315
LC0468235	24.488	24-25	2.43919053782757	99.4777893080708
LC0447237	24.488	24-25	2.28404703160339	99.4811368125063
LC0518251	24.488	24-25	1.38756777941719	98.5572255883239
LC0531929	24.488	24-25	1.60314437262018	99.2635490242025
LC0863082	24.488	24-25	2.29488488700003	99.3734083902962
LC0174240	24.488	24-25	1.77553763478096	98.969761841049
LC0356989	24.488	24-25	2.27351054554046	99.4747407159585
LC0392519	24.488	24-25	1.6746774678732	99.367681498829
LC0983421	24.488	24-25	2.56503275215608	99.470527127107
LC1014128	24.488	24-25	1.07408468902824	95
LC0439231	24.488	24-25	2.37230430181289	99.5877187101964
LC0463087	24.488	24-25	1.59791447120253	99.1028688113012
LC0542363	24.488	24-25	1.06892761168207	95
LC0666914	24.488	24-25	2.5115892774747	99.5845896147404
LC1043103	24.488	24-25	1.39672227850377	95
LC0203506	24.488	24-25	1.31069331234336	98.3138173302108
LC0385056	24.488	24-25	1.08278537031645	95
LC0660049	24.488	24-25	1.76034707852991	98.8686571160798
LC0781954	24.488	24-25	1.86934908075909	98.7713424840978
LC0838108	24.488	24-25	1.86616914763377	98.4564387597937
LC0943020	24.489	24-25	1.71941415970259	98.677470117521
LC1007471	24.489	24-25	1.53756725715268	99.1523436191242
LC0678635	24.489	24-25	1.61679048632972	98.6678270183425
LC0744068	24.489	24-25	1.85919836153388	99.1553544494721
LC0471926	24.489	24-25	1.95640857119583	97.4157265758377
LC0953436	24.489	24-25	1.82000430680832	99.4739134805482
LC0261625	24.489	24-25	1.67052415778208	99.2673134827702
LC0361534	24.489	24-25	2.07177157941676	99.5884911341586
LC0685338	24.489	24-25	1.37401474029191	97.7507029053421
LC0941729	24.489	24-25	2.19133921256393	99.4771066568345
LC0097804	24.489	24-25	1.53895056201436	97.9458012713282
LC0773070	24.489	24-25	1.74499667403856	98.4499497823904
LC0942050	24.489	24-25	1.2417954312952	95
LC0461228	24.489	24-25	1.93846968836765	99.3773433315479
LC0566590	24.489	24-25	1.64414305050992	99.0685831071799
LC0704348	24.489	24-25	1.69081605798092	98.6611326817512
LC0400559	24.489	24-25	1.98412208286111	99.4780863164938
LC0586932	24.489	24-25	2.3748765997024	99.5879396984925
LC0697762	24.489	24-25	1.37069809257558	97.5632614807872
LC0842662	24.489	24-25	1.70816585785554	98.9612652459456
LC1042322	24.489	24-25	1.76693309383728	98.3496803133264
LC0222567	24.489	24-25	1.617838747717	99.0699230511877
LC0381359	24.489	24-25	1.54703589974001	98.6617597858816
LC0826076	24.489	24-25	1.43360984332372	95
LC0901296	24.489	24-25	1.68015414173437	98.7378640776699
LC0180365	24.489	24-25	1.98249736919771	99.5850761251464
LC0480470	24.489	24-25	1.92906112408477	99.2668965286379
LC0586616	24.489	24-25	1.61055370531709	99.1055276381909
LC0642787	24.489	24-25	2.12034356243802	99.3768844221105
LC0656204	24.489	24-25	1.65185926924695	99.079528718704
LC0928047	24.489	24-25	2.42114306707166	99.5845060983782
LC0936943	24.489	24-25	1.75860914265974	98.1447372827434
LC0996730	24.489	24-25	1.71239713140671	98.4568004552606
LC0209811	24.489	24-25	1.82223348023884	99.2639678822349
LC0391159	24.489	24-25	1.31238894937059	98.9327534292405
LC0395414	24.489	24-25	1.76574304142104	99.2662333310996
LC0860636	24.489	24-25	1.32919441508845	97.6029460997656
LC0553918	24.489	24-25	2.73354231584803	99.5879396984925
LC0665439	24.489	24-25	1.8750612633917	99.5845896147404
LC0191409	24.489	24-25	1.81197694433695	99.4780863164938
LC0485118	24.489	24-25	1.77158748088126	97.3186489472099
LC0514040	24.489	24-25	2.05625673585014	99.3773641750075
LC0551746	24.489	24-25	2.588215665229	99.380711679443
LC0951177	24.489	24-25	1.78311713749047	98.5671242048878
LC0903950	24.489	24-25	1.93555764509301	99.3732193732194
LC0443691	24.489	24-25	1.38021124171161	96.1440621234436
LC0897547	24.489	24-25	1.53083977861652	97.9069689561636
LC0971058	24.489	24-25	2.0500315623684	99.2628334003485
LC0173877	24.489	24-25	1.33485568961729	98.2335229173637
LC0188723	24.489	24-25	1.17897694729317	95
LC0407280	24.489	24-25	1.70406467940857	99.2673134827702
LC0462475	24.489	24-25	2.2043913319193	99.5882569544405
LC0730373	24.489	24-25	1.51759173071191	98.9614740368509
LC0771859	24.489	24-25	2.17365237468927	99.4739311084305
LC0824693	24.489	24-25	2.61078787798035	99.5845060983782
LC0536311	24.49	24-25	2.00073767377403	99.3673216617012
LC0988965	24.49	24-25	1.59417147911491	98.566980279238
LC0242084	24.49	24-25	1.59262082132198	99.1551279042478
LC0510953	24.49	24-25	1.62592949271629	99.2635490242025
LC0643878	24.49	24-25	2.50975344438199	99.5845896147404
LC0683017	24.49	24-25	2.00565231535507	98.9690721649485
LC0743269	24.49	24-25	1.9066582176716	99.4740368509213
LC0986978	24.49	24-25	2.05246307748333	99.5845060983782
LC0123870	24.49	24-25	1.96862302095699	99.4780863164938
LC0105063	24.49	24-25	2.05526362578418	99.5851455336233
LC0356527	24.49	24-25	1.29203443599474	97.423887587822
LC0796724	24.49	24-25	1.65886959220196	99.3734083902962
LC0220877	24.49	24-25	1.10585067438514	95.1722984275678
LC0668820	24.49	24-25	2.57729643827929	99.5845896147404
LC0659839	24.49	24-25	1.88941376404271	98.8686571160798
LC0615050	24.49	24-25	2.7535141177892	99.5879396984925
LC0685253	24.49	24-25	1.80338882498361	99.2663316582915
LC0864624	24.49	24-25	2.50011292215969	99.5878568556494
LC0527025	24.49	24-25	1.86823286842246	99.1564288822683
LC0750692	24.49	24-25	1.62541535215441	99.0112284229931
LC0823433	24.49	24-25	1.29950729870049	95
LC0968012	24.49	24-25	2.10370111958951	99.3734083902962
LC0153526	24.49	24-25	1.23223352111473	96.5741050518568
LC0384452	24.49	24-25	1.46389298898591	98.2703245232519
LC0921471	24.49	24-25	1.51441492058037	99.2594826430773
LC0438866	24.49	24-25	1.81184300617648	99.2659381913253
LC0715534	24.49	24-25	1.73980959902136	98.8686571160798
LC0516599	24.49	24-25	1.84670814545601	99.2668965286379
LC0253833	24.49	24-25	1.2895889525426	99.5851455336233
LC0369734	24.49	24-25	1.09760432887441	95
LC0431132	24.49	24-25	2.04028579893249	99.3777183004349
LC0787794	24.49	24-25	1.73407940728059	99.2628334003485
LC0384963	24.49	24-25	1.38703370128236	96.8484442957511
LC0451144	24.49	24-25	1.68151258663896	99.2668965286379
LC0591640	24.49	24-25	2.02698244319161	99.5812395309883
LC0633660	24.49	24-25	1.97469587190968	99.5845896147404
LC0821704	24.49	24-25	1.92215432523106	98.7579511215266
LC0596377	24.49	24-25	2.14391993838584	99.3735343383585
LC0643605	24.49	24-25	2.07452388793495	99.5879396984925
LC1025720	24.49	24-25	1.03462845662532	95
LC0503138	24.49	24-25	2.29854743507871	99.3773641750075
LC0661881	24.49	24-25	1.63798978078469	98.5674119694738
LC0847959	24.49	24-25	2.02824581657247	99.4504758075325
LC0260449	24.49	24-25	1.30984300471607	97.9491468718635
LC0626359	24.49	24-25	2.14581771449183	99.4740368509213
LC0681359	24.49	24-25	2.00462226570078	99.3668341708543
LC0147251	24.491	24-25	2.01034236613957	99.3777183004349
LC0355177	24.491	24-25	2.01632285401379	99.3743726998996
LC0847437	24.491	24-25	1.58759872972124	97.2346836290593
LC0859798	24.491	24-25	1.38952046584638	98.3185396081059
LC0675004	24.491	24-25	1.39950066131461	97.8272514228323
LC0388011	24.491	24-25	2.41408715182753	99.5884911341586
LC0507988	24.491	24-25	1.35583449588494	95.8156194556958
LC0566951	24.491	24-25	1.99303923180691	99.4773869346734
LC0881203	24.491	24-25	2.21629788663039	99.3665158371041
LC0154162	24.491	24-25	2.06318318796758	99.4780863164938
LC0351231	24.491	24-25	1.93621204432025	99.2673134827702
LC0400783	24.491	24-25	1.06520612805431	95
LC0629649	24.491	24-25	1.26030994579492	96.937341009506
LC0801122	24.491	24-25	1.57783634129274	98.4226918053649
LC0181734	24.491	24-25	1.39550112430563	98.293743726999
LC0355521	24.491	24-25	1.12515582958053	95
LC0386228	24.491	24-25	1.12872228433843	95
LC0825227	24.491	24-25	1.01029995663981	95
LC0851538	24.491	24-25	1.123198075032	95
LC0949022	24.491	24-25	1.33445375115093	95
LC0224917	24.491	24-25	1.97160052023006	99.4744066151116
LC0586029	24.491	24-25	2.11048869983667	99.6816460574378
LC0651829	24.491	24-25	1.90821685308939	99.2663316582915
LC0889412	24.491	24-25	2.51669399131243	99.3665158371041
LC0212076	24.491	24-25	1.5952757118021	98.3472733355637
LC0232053	24.491	24-25	1.25935492730803	98.6082301773168
LC0534068	24.491	24-25	2.40706782561414	99.4744418036354
LC0748500	24.491	24-25	1.68681495450732	99.2628334003485
LC0847629	24.491	24-25	1.64038204470957	98.7612989621694
LC0254555	24.491	24-25	1.36660971039243	95.6440281030445
LC0559801	24.491	24-25	2.13602259939701	99.5715194322632
LC0122676	24.491	24-25	1.92443436354323	99.2673134827702
LC0520461	24.491	24-25	2.10390629808872	99.2668965286379
LC0839801	24.491	24-25	1.84615147652882	98.4566454636759
LC0206689	24.491	24-25	1.17897694729317	96.0254265640683
LC0903702	24.491	24-25	1.01029995663981	95
LC0163296	24.491	24-25	1.123198075032	95
LC0949836	24.491	24-25	1.72090317081346	95
LC0453540	24.491	24-25	1.41497334797082	98.7681183677568
LC0530710	24.491	24-25	1.8766796104192	99.3740166705721
LC0641576	24.491	24-25	1.41664050733828	98.2059177935467
LC0860030	24.491	24-25	1.60108172778402	98.6106461332441
LC0492033	24.491	24-25	2.15390628513887	99.6819870786329
LC0657410	24.491	24-25	1.24353410183206	97.6201633418128
LC0768842	24.491	24-25	2.10178143132797	99.4737724149489
LC0871528	24.491	24-25	2.19598263068836	99.4772818657017
LC0134400	24.492	24-25	1.8980117387975	99.2639678822349
LC0224105	24.492	24-25	1.33685982091681	97.751756440281
LC0471807	24.492	24-25	2.38756777941719	99.4744418036354
LC0565992	24.492	24-25	2.56844814560587	99.5879396984925
LC0633198	24.492	24-25	1.57737689191701	98.4595291517364
LC0425425	24.492	24-25	1.90773373699766	99.5884911341586
LC0718015	24.492	24-25	2.04383365413315	99.3768844221105
LC0183524	24.492	24-25	2.14009932485079	99.5851455336233
LC0552593	24.492	24-25	1.89987519602101	99.2635490242025
LC0541141	24.492	24-25	2.70957521697943	99.6819870786329
LC0498789	24.492	24-25	2.36276512655543	99.4744418036354
LC0505917	24.492	24-25	1.44185217577329	98.5103605262277
LC0933970	24.492	24-25	1.34202768808747	95.6076330766656
LC0999429	24.492	24-25	1.41094585868777	98.6105065791676
LC0351394	24.492	24-25	1.04532297878666	95.5938440950151
LC0400418	24.492	24-25	1.40088321554836	97.2097691535631
LC0522592	24.492	24-25	1.9232958406555	99.0727412713822
LC0819245	24.492	24-25	1.40976410426635	96.8871725990598
LC1002770	24.492	24-25	1.55022835305509	98.6777357479999
LC0143720	24.492	24-25	1.38703370128236	95.9238311970818
LC0641513	24.492	24-25	2.17298218950587	99.3735343383585
LC0193424	24.492	24-25	2.17111186518044	99.5884911341586
LC0683114	24.492	24-25	1.71941415970259	99.5845896147404
LC0950512	24.492	24-25	1.85588243003604	98.7713424840978
LC0416632	24.492	24-25	1.63798978078469	99.2639678822349
LC0737055	24.492	24-25	1.67970038087196	99.1557788944724
LC0859274	24.492	24-25	1.7326349675392	98.6608637428858
LC0449762	24.492	24-25	2.99037881869867	99.5882569544405
LC0958444	24.492	24-25	1.29047981333067	97.0971306123816
LC0785553	24.492	24-25	1.85082995984853	99.5845060983782
LC0811455	24.492	24-25	1.79782131136402	96.8502881651253
LC0814120	24.492	24-25	1.60390183173167	96.6119852695012
LC0846506	24.492	24-25	1.75135609972539	99.1058571380731
LC0188593	24.492	24-25	1.76499759928488	99.1569086651054
LC0402655	24.492	24-25	1.06258198422816	95
LC0407989	24.492	24-25	1.93866980102268	99.5851455336233
LC0541160	24.492	24-25	2.53147891704225	99.6819870786329
LC0212743	24.492	24-25	2.10154087255835	99.4747407159585
LC0785339	24.492	24-25	1.26434550705009	98.4198192166053
LC0579859	24.492	24-25	2.41028784940146	99.3740166705721
LC0394180	24.492	24-25	1.77662855342015	99.5884911341586
LC0477411	24.492	24-25	1.93591013643051	99.4777893080708
LC0568881	24.492	24-25	1.07809415040641	97.1244936899541
LC0670385	24.492	24-25	1.28194193344082	98.202570625251
LC0867601	24.492	24-25	2.36087729710204	99.4668186848194
LC0945714	24.492	24-25	1.71079409993033	98.566980279238
LC0127359	24.493	24-25	1.27091163941048	97.0592171294747
LC0464479	24.493	24-25	2.14619007331593	99.5882569544405
LC0594717	24.493	24-25	1.61679048632972	99.0728033472803
LC0885571	24.493	24-25	2.09853989799286	99.5778045838359
LC0181551	24.493	24-25	1.32715451240943	98.4595291517364
LC0825816	24.493	24-25	1.53844805171022	97.3920321392702
LC0128873	24.493	24-25	1.02489596010748	95
LC0225269	24.493	24-25	1.32076922833869	97.039143526263
LC0767035	24.493	24-25	1.79386020134267	99.2661841576196
LC0248506	24.493	24-25	2.26311507618134	99.3777183004349
LC0523899	24.493	24-25	2.44771605131151	99.4777893080708
LC0865371	24.493	24-25	1.70842090013471	99.0048250904704
LC0411668	24.493	24-25	2.01961471569142	99.2639678822349
LC0507091	24.493	24-25	2.31756193662125	99.3673216617012
LC0975669	24.493	24-25	1.83270047096057	99.3734083902962
LC0279111	24.493	24-25	1.69923050288341	99.2639678822349
LC0500583	24.493	24-25	1.78582791999587	99.2635490242025
LC0502285	24.493	24-25	2.45827515613918	99.3773641750075
LC0750258	24.493	24-25	1.50933695801764	99.2659627953746
LC0888114	24.493	24-25	1.90074935806108	99.3732193732194
LC0272076	24.493	24-25	1.86332286012046	99.5884911341586
LC0810056	24.493	24-25	1.29358351349612	95.3096752594576
LC0935791	24.493	24-25	2.4696894991411	99.5845060983782
LC0387170	24.493	24-25	1.01452053875792	95
LC0873665	24.493	24-25	1.48201557645071	98.346166722464
LC0095890	24.493	24-25	1.28239550474253	98.8491134158581
LC0461335	24.493	24-25	1.93363911252493	99.3773641750075
LC0518191	24.493	24-25	1.47856649559384	98.1454825427644
LC0992009	24.493	24-25	1.32428245529769	98.8205334405576
LC0186773	24.493	24-25	1.12515582958053	95
LC0205385	24.493	24-25	1.18497519069826	95
LC0387508	24.493	24-25	2.49213153358157	99.5884911341586
LC0917031	24.493	24-25	1.77742682238931	99.3734083902962
LC0940059	24.493	24-25	2.62617606415473	99.5845060983782
LC0989417	24.493	24-25	2.61817365768687	99.5845060983782
LC1027010	24.493	24-25	1.56702636615906	99.0886856300466
LC0227119	24.493	24-25	1.93500315145365	99.4780863164938
LC0350588	24.493	24-25	1.67586995531896	98.6617597858816
LC0610019	24.493	24-25	1.73166933182864	98.6778685232293
LC0625870	24.493	24-25	2.27051579957436	99.5845896147404
LC0697868	24.493	24-25	1.49568306761692	98.857621440536
LC0951554	24.493	24-25	1.01911629044707	95
LC0279071	24.493	24-25	1.89779198193922	99.3743726998996
LC0912439	24.493	24-25	1.1274287778516	95
LC0145944	24.493	24-25	1.68466586402586	99.4446303111409
LC0154095	24.493	24-25	1.78774377164647	99.2673134827702
LC0342859	24.493	24-25	1.61857102812013	98.9729006356641
LC0714797	24.493	24-25	2.15884477363499	99.3735343383585
LC0773996	24.493	24-25	1.82827311205207	99.3734083902962
LC0775639	24.493	24-25	1.85296769102882	98.4566454636759
LC0151307	24.493	24-25	1.36660971039243	98.2067581130813
LC0434839	24.493	24-25	1.07151380509509	95
LC0689627	24.493	24-25	2.09391174104938	99.4770365403956
LC0153722	24.494	24-25	1.01325866528352	95
LC0226851	24.494	24-25	2.22585181081816	99.5884911341586
LC0246348	24.494	24-25	1.78361776519075	99.1569086651054
LC0403969	24.494	24-25	1.33000770087276	96.2495817999331
LC0540855	24.494	24-25	2.24002478321872	99.4811368125063
LC0645197	24.494	24-25	2.40993312333129	99.4740368509213
LC0771426	24.494	24-25	1.35179630689702	97.5766501539697
LC0856749	24.494	24-25	2.52418833812433	99.5845060983782
LC0194599	24.494	24-25	1.32899085544943	95.2921860340437
LC0502498	24.494	24-25	2.43977465961287	99.4777893080708
LC0691479	24.494	24-25	2.05971484554642	99.2663316582915
LC0897360	24.494	24-25	2.28629925094283	99.3667068757539
LC0447506	24.494	24-25	1.92649678927322	99.4744418036354
LC0453292	24.494	24-25	1.78922805726734	99.1832089177518
LC0747262	24.494	24-25	1.80311555489003	98.7575767723787
LC0969527	24.494	24-25	2.22523172221465	99.3666432090077
LC1024190	24.494	24-25	2.39814842000863	99.5845478607565
LC0395189	24.494	24-25	2.07769486588659	98.9795918367347
LC0422978	24.494	24-25	2.52327811252291	99.4780863164938
LC0460537	24.494	24-25	2.50688369112891	99.4777893080708
LC0219325	24.494	24-25	2.34139495152404	99.5851455336233
LC0370365	24.494	24-25	1.14113609012074	95.8916025426564
LC0579167	24.494	24-25	1.61076659477327	98.680067001675
LC1042503	24.494	24-25	1.15136985024746	95
LC0182203	24.494	24-25	1.63868888669012	99.1569086651054
LC0435078	24.494	24-25	1.94738470168474	99.4747407159585
LC0868608	24.494	24-25	2.33825723024626	99.5845060983782
LC0806669	24.494	24-25	2.18799987240484	99.1489076531296
LC0879113	24.494	24-25	1.04020662757471	95
LC0152010	24.494	24-25	1.19645254170339	96.0889929742389
LC0243404	24.494	24-25	1.24600590407603	98.2669789227166
LC0439882	24.494	24-25	1.13735411137073	95
LC0693602	24.494	24-25	1.91030416806857	99.5878982812343
LC0221910	24.494	24-25	2.31470969295517	99.4780863164938
LC0752056	24.494	24-25	1.84491187391214	98.8684298627385
LC0800203	24.494	24-25	2.0643831044122	98.7780381653833
LC0847468	24.494	24-25	1.48798633112939	98.2859055908939
LC0893318	24.494	24-25	2.12040939455607	99.3667068757539
LC0941811	24.494	24-25	2.22352189921122	99.3734083902962
LC0615730	24.494	24-25	1.48657215051836	99.2663316582915
LC0694209	24.494	24-25	1.6787004349983	98.0543183416496
LC0828164	24.494	24-25	1.74632276508995	98.5671242048878
LC0997144	24.494	24-25	1.97326643610853	99.3667705297015
LC0950865	24.494	24-25	1.78211414747907	99.3698042370609
LC0492415	24.494	24-25	1.66633074430197	99.3773641750075
LC0473647	24.494	24-25	1.76789761601809	99.2636229749632
LC0514091	24.494	24-25	1.74303915480493	99.1564288822683
LC0736208	24.494	24-25	1.88001283836677	99.2626110273169
LC0865875	24.494	24-25	1.81117269506655	98.3456682629517
LC0971239	24.494	24-25	1.46805179145424	97.9627395791449
LC0275965	24.494	24-25	2.10947730095874	99.5851455336233
LC0146655	24.495	24-25	1.74942709912175	99.3743726998996
LC0512218	24.495	24-25	2.41457227561795	99.3773641750075
LC0882063	24.495	24-25	2.31145716838103	99.4772818657017
LC0630473	24.495	24-25	1.56984189940376	98.8251439282367
LC0702073	24.495	24-25	2.43282503627962	99.4771241830065
LC0435574	24.495	24-25	1.65886959220196	95
LC0256408	24.495	24-25	1.83972937520639	99.5851455336233
LC0393374	24.495	24-25	2.70002839216318	99.5884911341586
LC0694420	24.495	24-25	1.962984584317	99.1558637322882
LC0964328	24.495	24-25	1.82471144346473	98.7780381653833
LC1031889	24.495	24-25	1.79000352039049	99.2662579153684
LC0367354	24.495	24-25	1.79476679794082	99.5851455336233
LC0502418	24.495	24-25	1.23578087032756	97.0240685568908
LC0158522	24.495	24-25	1.53718922624364	97.6580796252927
LC0244287	24.495	24-25	2.41153553220933	99.5951823352292
LC0439901	24.495	24-25	2.12788194348463	99.4777893080708
LC0805695	24.495	24-25	1.46731206298055	98.8349514563107
LC0489933	24.495	24-25	1.6550423413312	98.051752418572
LC0845149	24.495	24-25	2.00216606175651	99.4737724149489
LC0891853	24.495	24-25	1.24229290498293	97.4635617356341
LC0151103	24.495	24-25	2.33913330596988	99.5884911341586
LC0268191	24.495	24-25	1.65292288756794	99.095871144895
LC0287230	24.495	24-25	1.77966862720715	99.1567958241317
LC0436403	24.495	24-25	1.3055663135153	98.350618936099
LC0608156	24.495	24-25	1.82020145948564	99.2629815745394
LC0688348	24.495	24-25	1.78936915359148	98.8680509042197
LC0939815	24.495	24-25	2.31386722036915	99.5845060983782
LC0531871	24.495	24-25	1.91855453055027	99.2635490242025
LC0572249	24.495	24-25	2.42994597411782	99.4777893080708
LC0105477	24.495	24-25	1.39075852873872	98.4609722640436
LC0157245	24.495	24-25	1.4144719496293	98.5714285714286
LC0344391	24.495	24-25	1.75898754686762	99.4780863164938
LC0671356	24.495	24-25	2.3884919618358	99.5845756976783
LC0845924	24.495	24-25	2.02147873225753	99.4769664051499
LC0871244	24.495	24-25	1.08421868673924	95
LC0882862	24.495	24-25	1.93941940332932	99.5844782521279
LC0998337	24.495	24-25	2.2663728312246	99.4738782212392
LC1024812	24.495	24-25	1.91944421046524	99.2662579153684
LC0095863	24.495	24-25	1.33061666729444	95
LC0438973	24.495	24-25	2.51384327923112	99.6815713615338
LC0610897	24.495	24-25	1.39040515648008	98.3029856741197
LC0655349	24.495	24-25	1.21879799811174	95
LC0904909	24.495	24-25	1.59295357154787	97.7127356752955
LC0907630	24.495	24-25	2.0880651776902	98.8680888114933
LC0162827	24.495	24-25	1.44341946178282	98.7580342795929
LC0766251	24.495	24-25	1.7791634237645	99.3734083902962
LC0798061	24.495	24-25	1.11727129565576	95
LC0369270	24.495	24-25	1.82144801901753	99.2673134827702
LC0399833	24.495	24-25	1.82295224054748	99.5717631314821
LC0454676	24.495	24-25	1.49526674438781	98.5237505439695
LC0576744	24.495	24-25	1.61752453488629	99.2636229749632
LC0705544	24.495	24-25	2.4287501485563	99.5845060983782
LC0917480	24.495	24-25	1.44232295574557	98.8603988603989
LC0941054	24.495	24-25	2.55359178187031	99.5878568556494
LC0146614	24.496	24-25	1.20790353038605	96.1902532026625
LC0203449	24.496	24-25	1.27392678010053	96.4804282368685
LC0521246	24.496	24-25	1.33685982091681	97.251698858501
LC0556526	24.496	24-25	1.67080228426094	99.2635490242025
LC0692737	24.496	24-25	1.84744926249917	98.6611326817512
LC0779748	24.496	24-25	1.72965066833592	98.346166722464
LC0813879	24.496	24-25	1.92957217907655	99.4404235357191
LC0682005	24.496	24-25	2.54155428377634	99.5879396984925
LC0190504	24.496	24-25	1.20139712432045	98.4873330879154
LC0345660	24.496	24-25	1.51982799377572	98.9695550351288
LC0373806	24.496	24-25	1.86740855652279	99.3743726998996
LC0509097	24.496	24-25	1.52569252450501	98.2284585244968
LC0625976	24.496	24-25	2.12994755728067	99.4740368509213
LC0688869	24.496	24-25	1.72090317081346	99.2663070789641
LC0726403	24.496	24-25	2.04921802267018	99.3735343383585
LC0863909	24.496	24-25	1.47217114669236	99.0986462940625
LC0262015	24.496	24-25	1.53844805171022	98.6617597858816
LC0494690	24.496	24-25	1.48727981644307	99.3740166705721
LC0595105	24.496	24-25	1.3541084391474	97.7774802517071
LC0105741	24.496	24-25	1.11058971029925	95.4945312238686
LC0144785	24.496	24-25	1.4184670209466	98.4610237537638
LC0651877	24.496	24-25	2.17055505852121	99.4740368509213
LC0776604	24.496	24-25	2.32907229075473	99.3732193732194
LC0777022	24.496	24-25	1.71298623359438	99.4772818657017
LC1021893	24.496	24-25	1.05614226205905	95
LC0370754	24.496	24-25	1.29885307640971	97.0692539310806
LC0518406	24.496	24-25	2.12165831249807	99.4744418036354
LC0744000	24.496	24-25	2.42258983985148	99.5845060983782
LC0251895	24.496	24-25	2.17655425961329	99.3777183004349
LC0390449	24.496	24-25	2.00060758706289	99.4747407159585
LC0572101	24.496	24-25	2.11210205477089	99.3768844221105
LC0614695	24.496	24-25	1.59028440371816	99.3735343383585
LC0625126	24.496	24-25	1.12188798510368	95
LC0767633	24.496	24-25	1.56371833996568	99.1522584104007
LC0921078	24.496	24-25	1.16908635748702	95.2235908421475
LC0130590	24.496	24-25	1.66124460895933	98.384074941452
LC0521731	24.496	24-25	1.68957521575994	95.3402738258628
LC0570192	24.496	24-25	1.00130093302042	95
LC1030559	24.496	24-25	1.08278537031645	95
LC0219110	24.496	24-25	1.5641924606262	98.1390661740007
LC0204887	24.496	24-25	1.90939554596711	99.367681498829
LC0451018	24.496	24-25	1.35774432518038	98.7580758544505
LC0499019	24.496	24-25	1.81796180453199	99.2334214842835
LC0849977	24.496	24-25	2.34024576156793	99.3667068757539
LC0942535	24.496	24-25	1.90319854704298	99.0893873451624
LC0492154	24.496	24-25	1.55630250076729	98.875238509691
LC0532861	24.496	24-25	1.99321572047414	99.3673216617012
LC0741960	24.496	24-25	2.32943856077945	99.5845060983782
LC0419591	24.497	24-25	1.39741854235135	98.7219805955169
LC0527493	24.497	24-25	2.07258073264895	99.3338466173468
LC0548156	24.497	24-25	2.29968159166235	99.4777893080708
LC0763904	24.497	24-25	1.2417954312952	95.9524606628725
LC0965619	24.497	24-25	1.88823567327057	98.8650820220957
LC0268051	24.497	24-25	1.82269101077605	99.2639678822349
LC0580911	24.497	24-25	2.38304299930574	99.4744418036354
LC1001663	24.497	24-25	1.37639444203727	97.4697948391847
LC1023965	24.497	24-25	1.24699069924155	95.6975926607962
LC0995420	24.497	24-25	1.70509361054787	98.6672917224752
LC0398870	24.497	24-25	1.94669783724574	99.5884911341586
LC0668227	24.497	24-25	1.38021124171161	97.2887936805463
LC0947312	24.497	24-25	2.03064019486863	99.3734083902962
LC1016927	24.497	24-25	1.05880548667591	95
LC0486786	24.497	24-25	1.18298496700358	95
LC1010436	24.497	24-25	1.63002085111341	99.092005628895
LC0157029	24.497	24-25	1.80875097234959	99.5851455336233
LC0492005	24.497	24-25	1.64018319192134	99.5882569544405
LC0434797	24.497	24-25	1.56925683332861	97.4205419872867
LC0734545	24.497	24-25	2.14310852276251	99.4771241830065
LC0814302	24.497	24-25	2.00358976718914	99.3734083902962
LC0866980	24.497	24-25	1.37839790094814	98.1000569647824
LC0961320	24.497	24-25	2.01644831825904	97.778447929232
LC0256352	24.497	24-25	1.5219222448835	99.2673134827702
LC1040143	24.497	24-25	3.03589780341483	99.5845478607565
LC0274777	24.497	24-25	1.30254737248749	97.7350284376046
LC0443188	24.497	24-25	1.64374868545953	99.260201519767
LC0780090	24.497	24-25	2.00207962639312	99.2628581001843
LC0894721	24.497	24-25	1.19948091486236	96.3709407432206
LC0474852	24.497	24-25	1.97772360528885	99.2668965286379
LC0573999	24.497	24-25	1.95458016274376	99.3735343383585
LC0201231	24.497	24-25	1.36810085170935	98.5413181666109
LC0393363	24.497	24-25	2.68199155639069	99.5884911341586
LC0517188	24.497	24-25	1.47187819930729	98.4032403842935
LC0670929	24.497	24-25	1.62746827245971	99.1799437675726
LC0988768	24.497	24-25	1.63447727016073	98.7780381653833
LC0222528	24.497	24-25	1.74020473550745	99.2639678822349
LC0507244	24.497	24-25	1.51121470113639	98.90536604961
LC0156588	24.498	24-25	1.75373622217501	99.1570778699492
LC0212251	24.498	24-25	2.17897694729317	99.474846133262
LC0284398	24.498	24-25	1.54319858563765	99.2639678822349
LC0793370	24.498	24-25	2.37808887863879	99.5845060983782
LC0199086	24.498	24-25	1.10687054447865	95.0752760120442
LC0605526	24.498	24-25	1.90902085421116	99.3668341708543
LC0697834	24.498	24-25	1.51481329499929	98.3297630204847
LC0894677	24.498	24-25	1.20030318298158	95.713472422223
LC0804847	24.498	24-25	1.53237213356788	98.6672470950675
LC0859110	24.498	24-25	1.18695633546541	95
LC0253739	24.498	24-25	2.17525081036156	99.6821679491469
LC0399569	24.498	24-25	1.78017324364259	99.4747407159585
LC0209077	24.498	24-25	1.78604121024255	99.1569086651054
LC0454821	24.498	24-25	2.07390155831421	99.2635490242025
LC0692715	24.498	24-25	1.7041505168398	99.3668341708543
LC0798177	24.498	24-25	1.9731278535997	99.3667068757539
LC0399883	24.498	24-25	1.61573968861915	97.661425225828
LC0623352	24.498	24-25	2.66674255755647	99.5879396984925
LC0408692	24.498	24-25	2.00073767377403	99.4747407159585
LC0484894	24.498	24-25	1.45878888171084	98.346332808891
LC0487419	24.498	24-25	1.88592633980143	97.3588190004352
LC0172329	24.498	24-25	1.93591013643051	99.5851455336233
LC0412083	24.498	24-25	1.43964842956347	98.02275008364
LC0479214	24.498	24-25	1.15775888604686	96.5286379004452
LC0549299	24.498	24-25	1.57460994134019	99.4175342282329
LC0741205	24.498	24-25	1.37966803403365	98.7073440273266
LC0819813	24.498	24-25	1.70671778233676	99.2628334003485
LC0139629	24.498	24-25	1.90439092001236	99.3742470887431
LC0405869	24.498	24-25	1.35850591149024	96.3900970224155
LC0520629	24.498	24-25	2.37836155679297	99.4777893080708
LC0608930	24.498	24-25	1.93222001387712	99.5845896147404
LC0717543	24.498	24-25	2.31812596907318	99.5845896147404
LC0803531	24.498	24-25	2.49131966330226	99.5678826248618
LC0550459	24.498	24-25	2.39252108993193	99.5882569544405
LC0566407	24.498	24-25	1.96425963019685	98.7582005623243
LC0671464	24.498	24-25	1.84335737843796	99.3665795294591
LC0843744	24.498	24-25	2.31531946525875	99.5843389648699
LC1023516	24.498	24-25	1.90124030207331	99.155694039602
LC0161286	24.498	24-25	1.07664044367034	95.660756105721
LC0224322	24.498	24-25	1.33825723024626	98.7888926062228
LC0399481	24.498	24-25	2.29492893309357	99.6821679491469
LC0808632	24.498	24-25	2.40795147083267	99.5843807608513
LC0954154	24.498	24-25	1.84210976344061	99.4739311084305
LC0210734	24.498	24-25	1.90617336364405	99.4780863164938
LC0563613	24.498	24-25	2.18449268852842	99.3740166705721
LC0735752	24.498	24-25	1.37199091146491	98.3422083793831
LC0883986	24.498	24-25	2.0231289460105	98.9685543015974
LC0254500	24.498	24-25	1.78788535094092	99.3777183004349
LC0428694	24.498	24-25	1.45742769294648	99.0684582649197
LC0522453	24.498	24-25	1.7718813201901	99.2635490242025
LC0522397	24.498	24-25	2.09954252869533	99.26682289923
LC0631100	24.498	24-25	2.3102896237961	99.587732528909
LC0798656	24.498	24-25	2.22875955543564	99.5843807608513
LC0979519	24.498	24-25	1.18298496700358	95
LC0521397	24.498	24-25	1.9437911989293	99.4777893080708
LC0407467	24.498	24-25	1.53542071805617	98.6717965874874
LC0528481	24.499	24-25	2.11664094566113	98.2760352157467
LC0228328	24.499	24-25	2.12011307140768	99.4782957661695
LC0491708	24.499	24-25	1.70311934623608	98.7580758544505
LC0680032	24.499	24-25	1.53478735862949	99.0217755443886
LC0729440	24.499	24-25	1.44451320633404	99.1554393726121
LC0969832	24.499	24-25	1.11394335230684	95
LC0556373	24.499	24-25	2.21916522183034	99.4744418036354
LC0570069	24.499	24-25	1.81730087839332	99.1553544494721
LC0710278	24.499	24-25	1.54961623951909	98.1756100826834
LC0959468	24.499	24-25	1.50704587242733	97.5474922102724
LC0998657	24.499	24-25	1.66791968531736	99.2629074948906
LC0456502	24.499	24-25	2.00380507356503	99.3740166705721
LC0568893	24.499	24-25	1.5963771439976	98.6342181903391
LC0638661	24.499	24-25	1.32428245529769	96.9842013656447
LC0209347	24.499	24-25	1.1264561134318	95
LC0360779	24.499	24-25	1.92992956008459	99.2673134827702
LC0442437	24.499	24-25	1.4291060083327	98.6174806681619
LC0258019	24.499	24-25	1.83626080285849	99.2673134827702
LC0612194	24.499	24-25	1.88513496606343	99.4740368509213
LC0688809	24.499	24-25	2.04719696004127	99.3767591475674
LC0929454	24.499	24-25	2.1784877310474	99.4739311084305
LC0349358	24.499	24-25	1.28352736486169	97.9190364670458
LC0346305	24.499	24-25	1.6200318951263	99.2338574774172
LC0489925	24.499	24-25	1.69046189324618	98.225822649215
LC0932417	24.499	24-25	2.26278320985076	99.373471370657
LC0575298	24.499	24-25	1.99299509843134	99.5879396984925
LC0592042	24.499	24-25	2.03578983312776	99.4740368509213
LC0967219	24.499	24-25	1.74577721788976	99.079343823234
LC0967754	24.499	24-25	1.49471102520526	99.4772293153715
LC0163246	24.499	24-25	1.33000770087276	99.1134158581465
LC0386310	24.499	24-25	1.50064806337191	97.4740715958515
LC0427267	24.499	24-25	2.06032002868829	99.3740166705721
LC0734203	24.499	24-25	1.49471102520526	98.3456682629517
LC0750427	24.499	24-25	2.09156144814497	99.3734083902962
LC1043939	24.499	24-25	2.01615551195145	99.4739839849901
LC0532033	24.499	24-25	1.72427586960079	99.2635490242025
LC0845378	24.499	24-25	1.16286299332193	95
LC0904869	24.499	24-25	2.49859998697719	99.5878568556494
LC0910887	24.499	24-25	1.4144719496293	97.6531637094074
LC0353722	24.499	24-25	1.4456042032736	98.3740381398461
LC0357073	24.499	24-25	2.00483706093831	99.3775933609958
LC0365485	24.499	24-25	1.69600671521855	98.4576781532285
LC0449894	24.499	24-25	1.38952046584638	95.1662035952198
LC0855972	24.499	24-25	1.7131544018373	99.2628334003485
LC0360805	24.499	24-25	2.44026345480449	99.5884911341586
LC0591122	24.499	24-25	2.77057220643567	99.5845896147404
LC0791804	24.499	24-25	1.80002935924413	98.346166722464
LC0225076	24.499	24-25	1.10243370568134	95
LC0854168	24.499	24-25	2.06149017662482	99.376571141277
LC0622090	24.5	24-25	2.58081097266095	99.5879396984925
LC0485396	24.5	24-25	1.14082218010931	95
LC0496005	24.5	24-25	1.04060234011407	95
LC0634249	24.5	24-25	1.09516935143176	95
LC0912807	24.5	24-25	1.88098499048675	98.7579511215266
LC0456916	24.5	24-25	2.36159563931823	99.3740166705721
LC0439175	24.5	24-25	1.62675085368339	99.4771066568345
LC0558456	24.5	24-25	1.1430148002541	95
LC1000533	24.5	24-25	1.3732798932775	98.4568004552606
LC1041401	24.5	24-25	1.14829409743475	95
LC0099915	24.5	24-25	1.04139268515822	95
LC0154548	24.5	24-25	1.09621458534641	95
LC0401517	24.5	24-25	2.12352498094273	99.3741842642482
LC0533784	24.5	24-25	2.01034236613957	99.1564288822683
LC0947194	24.5	24-25	1.44451320633404	98.7401152660501
LC0207316	24.5	24-25	1.13640344813399	95
LC0268048	24.5	24-25	1.89326228588799	99.267190898444
LC0795476	24.5	24-25	1.22968184231768	95
LC0395578	24.5	24-25	1.62231766083384	99.3743726998996
LC0420183	24.5	24-25	2.01874209576238	99.2639678822349
LC0460350	24.5	24-25	2.00667992774083	97.3655140093061
LC0536948	24.5	24-25	1.20493352235414	95
LC0851156	24.5	24-25	1.50023647482564	97.9475675494693
LC0491342	24.5	24-25	1.40739090447073	98.8491134158581
LC0509814	24.5	24-25	1.86201205125022	99.4777893080708
LC0935718	24.5	24-25	2.34580486992042	99.5845060983782
LC0446220	24.5	24-25	1.54020429984206	96.033605569688
LC0568029	24.5	24-25	1.91698004732038	99.2629815745394
LC0722332	24.5	24-25	1.81497968376076	99.4739311084305
LC0861426	24.5	24-25	1.65820225338701	98.6772043802954
LC0244814	24.5	24-25	2.31109662599957	99.5851455336233
LC0272556	24.5	24-25	1.61898892036493	98.8725326196052
LC0388941	24.5	24-25	1.54294984881418	99.4780863164938
LC0453778	24.5	24-25	1.58994960132571	99.2668965286379
LC0605781	24.5	24-25	1.34143452457814	98.2962913375284
LC0345244	24.5	24-25	1.35545152012652	97.5900388271522
LC0375046	24.5	24-25	1.27875360095283	97.8889260622282
LC0513188	24.5	24-25	2.35510655295449	99.3773641750075
LC0563832	24.5	24-25	1.69125835813311	99.1561746584516
LC0839484	24.5	24-25	1.58871977960006	98.3495145631068
LC0846752	24.5	24-25	1.51027684441735	98.4499497823904
LC0243670	24.5	24-25	1.85082995984853	99.3777183004349
LC0624500	24.5	24-25	2.75503593376777	99.5879396984925
LC0955583	24.5	24-25	1.39741854235135	98.9245150266358
LC0175863	24.5	24-25	1.84098383732038	99.4780863164938
LC0473772	24.5	24-25	1.65915528094063	99.1564288822683
LC0247780	24.5	24-25	2.0501476580203	99.4780863164938
LC0636429	24.5	24-25	1.66143405039392	99.4773869346734
LC0964606	24.5	24-25	2.58438776944696	99.4573954983923
LC0584680	24.501	24-25	1.8147801457458	99.3768844221105
LC0661073	24.501	24-25	2.14553823571223	99.2629815745394
LC0872837	24.501	24-25	1.85082995984853	99.4739311084305
LC0391437	24.501	24-25	1.16286299332193	96.0803347280335
LC0557507	24.501	24-25	2.55513073908001	99.4777893080708
LC0675890	24.501	24-25	2.30785958059847	99.5878568556494
LC0227341	24.501	24-25	1.88890925926353	99.2673134827702
LC0394501	24.501	24-25	1.36698297597785	98.4677149548344
LC0857298	24.501	24-25	2.16426360802266	99.5845060983782
LC0381183	24.501	24-25	1.54468802230268	98.7587822014052
LC0412357	24.501	24-25	1.8980117387975	99.367681498829
LC0983538	24.501	24-25	1.60691852594829	99.1556091676719
LC0958107	24.501	24-25	2.09666673997538	98.7781608810632
LC0965626	24.501	24-25	1.55509444857832	98.6508202209575
LC0351215	24.501	24-25	1.53453375600512	99.5884498276843
LC0955675	24.501	24-25	1.06892761168207	95
LC0354627	24.501	24-25	1.49037992000318	97.7952492472399
LC0538706	24.501	24-25	2.20951501454263	99.4777893080708
LC1007590	24.501	24-25	1.66950283410434	99.3734083902962
LC1006134	24.501	24-25	1.64434009882632	98.1084700368262
LC0528974	24.501	24-25	2.4788405484818	99.3739957150509
LC0868947	24.501	24-25	1.89053279192774	99.1489076531296
LC1027217	24.501	24-25	1.61752453488629	99.155694039602
LC0206942	24.501	24-25	1.80875097234959	99.367681498829
LC0439967	24.501	24-25	1.36698297597785	98.1722625782479
LC0463098	24.501	24-25	2.03893791903862	99.2668965286379
LC0465725	24.501	24-25	1.88980575186809	99.4777893080708
LC0678468	24.501	24-25	1.37069809257558	98.7280760476637
LC0345545	24.501	24-25	1.46029632675748	99.2639678822349
LC0766602	24.501	24-25	1.64137494519213	99.1265201908217
LC0789903	24.501	24-25	2.00526633297277	99.4737724149489
LC0910683	24.501	24-25	1.90886017301728	99.3665158371041
LC0387876	24.501	24-25	1.68654689906301	99.0799598527936
LC0397798	24.501	24-25	1.61246596395314	99.2639678822349
LC0524425	24.501	24-25	1.87783189149289	98.4870799303789
LC0620795	24.501	24-25	1.72452162711856	99.1557788944724
LC0791822	24.501	24-25	2.02391060635092	99.4740368509213
LC0359467	24.501	24-25	1.39304846641678	99.0130478420877
LC0935439	24.501	24-25	2.49009900506331	99.5845060983782
LC0391419	24.502	24-25	2.16178711874552	99.5851455336233
LC0554673	24.502	24-25	1.22608411597582	95
LC0965627	24.502	24-25	1.3701428470511	97.0438567124205
LC0975026	24.502	24-25	1.09516935143176	95
LC0416827	24.502	24-25	2.05717144154727	99.4780863164938
LC0394285	24.502	24-25	1.19838213000829	96.2730010036802
LC0429343	24.502	24-25	1.29203443599474	95.1656072264972
LC0429750	24.502	24-25	1.80522891420343	99.2670928014457
LC0562447	24.502	24-25	2.01283722470517	99.079528718704
LC0648009	24.502	24-25	2.18887226077134	99.4740368509213
LC0921094	24.502	24-25	1.06595298031387	95
LC0924229	24.502	24-25	1.01029995663981	95
LC0186169	24.502	24-25	1.15836249209525	95
LC0360771	24.502	24-25	1.44638181222244	99.2639678822349
LC0865326	24.502	24-25	1.44870631990508	95
LC0188607	24.502	24-25	1.66726611938227	99.4780863164938
LC0241046	24.502	24-25	1.66894473445773	98.4074941451991
LC0372919	24.502	24-25	1.09377178149873	95
LC0577839	24.502	24-25	2.26030994579492	99.4773869346734
LC0560204	24.502	24-25	2.05816020349183	99.2668965286379
LC0863813	24.502	24-25	2.01602996307602	99.3734083902962
LC0430909	24.502	24-25	2.19226071864204	99.567607427767
LC0886945	24.502	24-25	1.08778141780954	96.7531162042622
LC0165431	24.502	24-25	1.44075170047919	98.5178989628638
LC0547092	24.502	24-25	2.53336527274964	99.5882569544405
LC0651429	24.502	24-25	1.45331834004704	98.3464988619628
LC0678864	24.502	24-25	2.16208624024085	99.4740368509213
LC0806391	24.502	24-25	1.02489596010748	95
LC0777523	24.502	24-25	1.66698571832966	98.9688650820221
LC0861748	24.502	24-25	1.13321945673249	95
LC0242197	24.502	24-25	1.30102999566398	97.9089996654399
LC0424538	24.502	24-25	1.89575394207373	99.3777183004349
LC0628660	24.502	24-25	1.37069809257558	98.4422110552764
LC0690412	24.502	24-25	1.51121470113639	99.2659627953746
LC0969530	24.502	24-25	1.88823567327057	99.3667705297015
LC0506196	24.502	24-25	1.33765889102614	96.3281563797028
LC0523545	24.502	24-25	1.23653726148869	95
LC0817042	24.502	24-25	1.51188336097887	97.4132153866774
LC0226655	24.502	24-25	1.44075170047919	98.6584141853463
LC0871978	24.502	24-25	1.79351100579286	99.2159227985525
LC0885975	24.502	24-25	1.4401216031878	98.3452249355174
LC0537513	24.502	24-25	1.65590641818022	99.1530813778328
LC0544164	24.502	24-25	2.19331943037448	99.3773641750075
LC0708039	24.502	24-25	1.76410137647623	99.3735343383585
LC0858710	24.502	24-25	1.75785134368558	98.4566454636759
LC0971930	24.502	24-25	1.60799085854717	98.5939069300301
LC0158186	24.502	24-25	1.30470589821277	98.7587822014052
LC0254880	24.502	24-25	1.26030994579492	97.6145868183339
LC0542520	24.502	24-25	1.2626883443017	96.8031332641516
LC0787461	24.502	24-25	2.39574562999217	99.5845060983782
LC0793945	24.503	24-25	2.14107332626748	99.5879396984925
LC0221276	24.503	24-25	1.22685757028872	98.6517229842757
LC0579832	24.503	24-25	2.44981767972029	99.5879396984925
LC0578177	24.503	24-25	1.82730464108973	99.5678391959799
LC0796689	24.503	24-25	1.7592900330243	99.2628334003485
LC0959075	24.503	24-25	2.75187930907167	99.5677523120225
LC0285583	24.503	24-25	1.70842090013471	99.1569086651054
LC0468897	24.503	24-25	1.78461729263288	98.6141331637264
LC0998319	24.503	24-25	1.75189468804375	98.7579511215266
LC0689657	24.503	24-25	2.20574554094266	99.4771241830065
LC0698826	24.503	24-25	1.55083960506579	98.8607425278113
LC0761343	24.503	24-25	2.08156332098039	99.376571141277
LC0405225	24.503	24-25	2.36029039978571	99.5884911341586
LC0401442	24.503	24-25	1.61458086699749	99.2673134827702
LC0100460	24.503	24-25	1.95563965302325	99.5884911341586
LC0592759	24.503	24-25	1.72032471741744	99.07202680067
LC0211400	24.503	24-25	1.24944296144258	95
LC0218871	24.503	24-25	1.90401188359739	99.1604227990367
LC0256106	24.503	24-25	1.67403400043125	99.5851316537857
LC0844265	24.503	24-25	1.26434550705009	96.4623983399712
LC0128257	24.503	24-25	1.02612451674545	95
LC0539508	24.503	24-25	2.15845296068883	99.2668965286379
LC1043875	24.503	24-25	2.42963925186155	99.4739839849901
LC0184474	24.503	24-25	1.61172330800734	99.2639678822349
LC0274941	24.503	24-25	1.39915433395822	98.6048845767815
LC0465899	24.503	24-25	1.77988496319264	99.3740166705721
LC0559523	24.503	24-25	1.29578694025161	97.0642386101162
LC0578811	24.503	24-25	2.9366846117821	99.6817420435511
LC0614033	24.503	24-25	2.15787967438915	99.4773869346734
LC0719250	24.503	24-25	2.4886494085772	99.5879396984925
LC0891933	24.503	24-25	2.15827200465208	99.2661841576196
LC1043304	24.503	24-25	2.70025361719125	99.5878982812343
LC0516019	24.503	24-25	2.87377384540527	99.5879396984925
LC0283864	24.503	24-25	1.65715150190097	99.2639678822349
LC0561542	24.503	24-25	2.07769486588659	99.3740166705721
LC1025496	24.503	24-25	1.64601140959124	99.0685831071799
LC0510262	24.503	24-25	1.17318626841227	95
LC0486189	24.503	24-25	1.42862067267194	95
LC0801771	24.503	24-25	1.21563756343506	95
LC0456580	24.504	24-25	2.47331175711898	99.4744418036354
LC0524585	24.504	24-25	2.14488541828714	99.4777893080708
LC0591758	24.504	24-25	1.6368889069838	99.1557788944724
LC0781386	24.504	24-25	1.59582677707322	99.2093802345059
LC0821105	24.504	24-25	1.13956426617585	95
LC0343487	24.504	24-25	1.43743344379797	99.0030110404818
LC0672639	24.504	24-25	1.58916739054605	98.3785594639866
LC0181752	24.504	24-25	1.23401081758718	95
LC0496221	24.504	24-25	1.64952956594782	95.9465791940019
LC0731666	24.504	24-25	2.06062230430996	99.4772818657017
LC1021844	24.504	24-25	1.39967372148104	99.0652326867022
LC0131505	24.504	24-25	1.223236273103	96.9555035128806
LC0167478	24.504	24-25	1.81703622605003	99.2639678822349
LC0783321	24.504	24-25	1.42373724998233	95
LC0346476	24.504	24-25	1.51759173071191	99.0063566410171
LC0725414	24.504	24-25	2.06322073558199	99.3667068757539
LC0261526	24.504	24-25	1.50609895992844	99.073268651723
LC0604677	24.504	24-25	2.89593610216108	99.5845896147404
LC0612074	24.504	24-25	1.57019256109573	98.3464988619628
LC0391989	24.504	24-25	1.16613397030511	98.2268317162931
LC0408817	24.504	24-25	1.24846371755103	95.2024088323854
LC0490312	24.504	24-25	2.33897415086708	99.3740795287187
LC0514290	24.504	24-25	2.29205660462147	99.3773641750075
LC0524776	24.504	24-25	2.3613689227436	99.4744418036354
LC0707633	24.504	24-25	2.05690485133647	99.3735343383585
LC0912578	24.504	24-25	1.51811894714315	97.7602946099766
LC0242482	24.504	24-25	1.57863920996807	97.5878220140515
LC0272380	24.504	24-25	1.50051091052634	99.2639678822349
LC0274970	24.504	24-25	1.62034429975449	98.7587822014052
LC0222457	24.504	24-25	1.63898815934368	98.7591143220282
LC0219658	24.504	24-25	1.30168094929358	95
LC0519474	24.504	24-25	1.61310151696691	95
LC0556741	24.504	24-25	2.12437378648463	99.3740166705721
LC0776021	24.504	24-25	1.77865763194736	99.3734083902962
LC0916973	24.504	24-25	2.01059673620653	99.2594826430773
LC0398740	24.504	24-25	1.88275215561308	99.3777183004349
LC0856385	24.504	24-25	1.21058602490516	97.6772247360483
LC0435722	24.504	24-25	2.110353982664	99.5884911341586
LC0469605	24.504	24-25	1.83359329399846	99.3706691661367
LC0901017	24.504	24-25	1.5358002908249	98.3963843321058
LC1007939	24.504	24-25	1.85835670529777	98.8683162018281
LC0278638	24.504	24-25	1.25115134317535	98.0093676814988
LC0490931	24.504	24-25	1.98551628785272	99.4777893080708
LC0585512	24.504	24-25	2.40462848964192	99.6817420435511
LC0828970	24.504	24-25	1.78618334556763	99.2659627953746
LC1003812	24.504	24-25	1.59944637572528	99.2629074948906
LC0396339	24.504	24-25	1.31785448933147	99.0898444035469
LC0726412	24.504	24-25	1.36623612371829	98.7296799061505
LC0412053	24.504	24-25	1.66114985724479	99.4780863164938
LC0154597	24.504	24-25	1.62024018984583	99.1569086651054
LC0189964	24.504	24-25	1.68654689906301	99.2639678822349
LC0352051	24.504	24-25	2.26460534439166	99.3743726998996
LC0415425	24.504	24-25	1.68078861150668	99.4747407159585
LC0521211	24.504	24-25	2.10486251814108	98.8718910052556
LC0476653	24.504	24-25	2.15806079393661	99.4771066568345
LC0695337	24.504	24-25	2.26660795357451	99.5845060983782
LC0155826	24.505	24-25	1.81637388875236	99.3777183004349
LC0469700	24.505	24-25	1.41497334797082	95.9532735305931
LC0920060	24.505	24-25	1.15654915133178	95
LC0920261	24.505	24-25	1.85588243003604	99.2659627953746
LC0247354	24.505	24-25	1.45453998496482	98.9360990297758
LC0256691	24.505	24-25	1.74225366990659	99.2639678822349
LC0780023	24.505	24-25	2.48908620410235	99.5845060983782
LC0536412	24.505	24-25	2.39536134494108	99.4777893080708
LC0960378	24.505	24-25	1.11394335230684	95
LC0140549	24.505	24-25	1.59791447120253	98.8089662094346
LC0400432	24.505	24-25	1.33805787541976	98.2669789227166
LC0627956	24.505	24-25	2.23509899009494	99.4740368509213
LC0459590	24.505	24-25	2.12453682830128	99.3773641750075
LC0661970	24.505	24-25	1.99519629159718	98.8686571160798
LC0821071	24.505	24-25	1.48086892368717	99.1757137112988
LC0840288	24.505	24-25	1.92941892571429	99.2661841576196
LC0179548	24.505	24-25	1.28936595152003	98.3238541318167
LC0551258	24.505	24-25	2.01795106883074	99.2635490242025
LC0658040	24.505	24-25	2.24575935596728	99.3735343383585
LC0721907	24.505	24-25	1.95918454273119	99.3701420530689
LC0739060	24.505	24-25	1.9178204819937	99.4775444589571
LC0947690	24.505	24-25	1.41896383070362	95.9269051842431
LC0165312	24.505	24-25	1.72015930340596	99.2633517495396
LC0465918	24.505	24-25	2.20739197797849	99.4777893080708
LC0529736	24.505	24-25	2.39884240302927	99.4777893080708
LC0572711	24.505	24-25	1.17695898058691	97.1482126121301
LC0663537	24.505	24-25	1.74873055609849	99.2663316582915
LC0673383	24.505	24-25	1.59372899870791	99.0694872138171
LC0176313	24.505	24-25	1.25695815256093	95.2057544329207
LC0487289	24.505	24-25	1.65050179487837	99.2635490242025
LC0562132	24.505	24-25	1.8342935124427	98.7547283500151
LC0691785	24.505	24-25	1.34183005692051	97.4092917391886
LC0800141	24.505	24-25	1.49526674438781	98.681215691525
LC1005041	24.505	24-25	2.09233458952102	99.3730092204526
LC0132643	24.505	24-25	1.9658129530366	99.4747407159585
LC0387935	24.505	24-25	1.62076048999421	98.6617597858816
LC0478485	24.505	24-25	1.80147231352147	99.2635490242025
LC0643576	24.505	24-25	2.42054981353218	99.5845896147404
LC0685325	24.505	24-25	1.47567118832443	98.7582005623243
LC0845006	24.505	24-25	2.29730081277148	99.5845060983782
LC0173139	24.505	24-25	1.28735377271475	97.8353964536634
LC0212549	24.505	24-25	1.98009431378529	99.3708797644146
LC0357876	24.505	24-25	1.71045586433542	99.2639678822349
LC0512251	24.505	24-25	2.37278316770235	99.3773641750075
LC0692808	24.505	24-25	1.8560639533331	97.3075248652088
LC0273157	24.505	24-25	2.16322102671558	99.581799933088
LC0363951	24.505	24-25	1.41329976408125	99.2673134827702
LC0439246	24.505	24-25	1.696443763139	99.2639678822349
LC0211477	24.505	24-25	1.5971464878337	99.1569086651054
LC0442711	24.505	24-25	1.62767303176662	98.4610237537638
LC0658494	24.505	24-25	1.69870934944259	99.1557788944724
LC0613380	24.505	24-25	2.5568691265406	99.5879396984925
LC0629948	24.505	24-25	1.50582803385484	97.6549413735343
LC0683948	24.505	24-25	1.21112054125805	95.2329905195806
LC0964768	24.505	24-25	2.97391718220877	99.584464327603
LC0101519	24.506	24-25	1.7346398389877	98.7587822014052
LC0803243	24.506	24-25	1.61331316145546	98.4561803020662
LC0207570	24.506	24-25	1.37511468469223	98.4610237537638
LC0899498	24.506	24-25	1.34301449715077	97.0541960968098
LC0838204	24.506	24-25	2.27914200649164	99.2658151463341
LC0558076	24.506	24-25	2.34105843489596	99.4777893080708
LC0794532	24.506	24-25	2.35441579548146	99.4772818657017
LC0144257	24.506	24-25	1.12515582958053	95
LC0349090	24.506	24-25	1.90698115322885	99.2606222816996
LC0873793	24.506	24-25	1.72705301135386	98.1252092400402
LC0926740	24.506	24-25	2.24239233137574	99.2661841576196
LC0129414	24.506	24-25	1.46389298898591	99.1569086651054
LC0540394	24.506	24-25	1.5194341949137	98.6609982258227
LC0907464	24.506	24-25	1.89735213434431	98.9688650820221
LC0174538	24.506	24-25	1.56478438450399	99.2639678822349
LC0375418	24.506	24-25	1.51161602056914	99.2639678822349
LC0485150	24.506	24-25	2.09788174471387	99.2635490242025
LC0784767	24.506	24-25	1.72057272036426	99.3667068757539
LC0823173	24.506	24-25	1.62428209583567	99.1556091676719
LC0917049	24.506	24-25	1.92731902495966	99.4739134805482
LC0943248	24.506	24-25	1.70225816316209	98.7575767723787
LC0172158	24.506	24-25	2.50722150051566	99.6821679491469
LC0237944	24.506	24-25	1.50650503240487	98.7587822014052
LC0253449	24.506	24-25	1.83828224991469	99.2673134827702
LC0542905	24.506	24-25	1.46239799789896	97.1646637431795
LC0894506	24.506	24-25	1.24229290498293	96.0859811832457
LC0979227	24.506	24-25	1.15350998930084	95
LC0473881	24.506	24-25	1.23477029516092	96.9069059016503
LC0731149	24.506	24-25	2.29050206145352	99.4740368509213
LC0972147	24.506	24-25	1.63638758581316	99.0148773622839
LC0254664	24.506	24-25	1.31386722036915	97.604550016728
LC0960787	24.506	24-25	1.14921911265538	95
LC0244321	24.506	24-25	2.01602996307602	99.4747407159585
LC0362716	24.506	24-25	1.56205482965638	95.5737704918033
LC0842780	24.506	24-25	1.87834942221778	99.4739311084305
LC0513321	24.506	24-25	1.50514997831991	97.8810296923643
LC0431509	24.506	24-25	2.23575563458672	99.4734017575636
LC0644838	24.506	24-25	2.26538392495617	99.4740368509213
LC0662897	24.506	24-25	1.9017851453036	99.4740368509213
LC0521641	24.506	24-25	2.04641711698399	99.3773641750075
LC0564876	24.506	24-25	2.27344113431281	99.5879396984925
LC0857406	24.506	24-25	2.29620433046337	99.5878568556494
LC0222171	24.507	24-25	2.06096211309383	99.474846133262
LC0516607	24.507	24-25	1.91051768551727	98.7580758544505
LC0591760	24.507	24-25	1.67842732243387	98.3464988619628
LC0793140	24.507	24-25	1.36884450682582	97.4291938997821
LC0238688	24.507	24-25	1.57588031568065	99.3743726998996
LC0404060	24.507	24-25	1.62664826847401	99.2673134827702
LC0494273	24.507	24-25	1.25017594808392	96.1916873033934
LC0531497	24.507	24-25	1.66791968531736	99.2668965286379
LC0694654	24.507	24-25	2.52973825546595	99.587732528909
LC0808543	24.507	24-25	2.06340842497595	99.4739311084305
LC0168413	24.507	24-25	1.95573584227767	99.3743726998996
LC0392835	24.507	24-25	1.50772097668561	98.4103610990261
LC0473494	24.507	24-25	2.93357332834838	99.4777893080708
LC0506606	24.507	24-25	1.86723171451889	95
LC1037038	24.507	24-25	1.78461729263288	98.5205516133351
LC0425509	24.507	24-25	1.52074547151948	98.2234861157578
LC0729883	24.507	24-25	1.31785448933147	98.2423836625377
LC0783510	24.507	24-25	1.21245396104028	95
LC0795035	24.507	24-25	1.76365257056453	98.9612652459456
LC0426267	24.507	24-25	1.26670196688409	95
LC0502404	24.507	24-25	1.71883371830386	99.1196063334784
LC0131588	24.507	24-25	2.17768075984878	99.4780863164938
LC0255460	24.507	24-25	1.66435987455114	99.2673134827702
LC0561334	24.507	24-25	1.97183227992493	99.5879396984925
LC0729024	24.507	24-25	1.73909744611748	99.2629815745394
LC0857456	24.507	24-25	1.85763398515001	99.2661841576196
LC0975678	24.507	24-25	1.88530466758897	99.2629074948906
LC0271094	24.507	24-25	1.60390183173167	98.3472733355637
LC0934838	24.507	24-25	2.28827158825482	99.4739311084305
LC0173903	24.507	24-25	1.47114496516063	99.002376887282
LC0509161	24.507	24-25	2.00073767377403	99.3606266528303
LC0575264	24.507	24-25	1.0386201619497	95
LC0917172	24.507	24-25	1.97409700379413	99.3667068757539
LC1018260	24.507	24-25	1.61573968861915	98.7580758544505
LC0362541	24.507	24-25	1.70782556833223	99.2673134827702
LC0510893	24.507	24-25	1.50677553660664	99.2625863109204
LC0595096	24.507	24-25	1.07408468902824	95
LC0780999	24.507	24-25	2.13155450976124	99.376571141277
LC0396117	24.507	24-25	1.3701428470511	97.1796587487454
LC0426337	24.507	24-25	1.90085850470199	99.367681498829
LC0456340	24.507	24-25	2.7064105105707	99.4777893080708
LC0847802	24.507	24-25	1.48939592172713	98.4131235353197
LC0201314	24.507	24-25	1.63968566124268	99.3743726998996
LC0541670	24.507	24-25	2.608622295084	99.6819870786329
LC0680402	24.507	24-25	1.95021876664186	99.5845896147404
LC0099565	24.507	24-25	1.60129931019434	99.3775308724608
LC0160090	24.507	24-25	1.89575394207373	99.3777183004349
LC0797556	24.507	24-25	1.3285834497142	95.0217609641781
LC0859717	24.507	24-25	1.32510498297141	97.0706394375628
LC0533144	24.507	24-25	1.94482799634322	99.3740166705721
LC0578990	24.507	24-25	1.7826159320316	99.5845896147404
LC0788428	24.507	24-25	2.81846343656176	99.5879811074264
LC0138122	24.507	24-25	1.94225615041946	99.3743726998996
LC0210069	24.507	24-25	1.58444430716518	99.2639186295503
LC0520934	24.507	24-25	2.39294304234006	99.3740166705721
LC0191639	24.507	24-25	1.46389298898591	98.3238541318167
LC0408335	24.507	24-25	1.60691852594829	98.7822014051522
LC0449562	24.507	24-25	1.13861843389949	95
LC0501998	24.507	24-25	2.19479175772192	99.5882569544405
LC0507122	24.507	24-25	2.45657857281751	99.6853345830683
LC0435627	24.508	24-25	1.85817613798234	99.2706590833054
LC0490391	24.508	24-25	1.83777776955373	99.2635490242025
LC0537651	24.508	24-25	1.72989340396324	96.8436202972285
LC0167454	24.508	24-25	1.89304011195712	99.4782957661695
LC0154884	24.508	24-25	1.36884450682582	98.3472733355637
LC0203127	24.508	24-25	1.76959884838745	99.0197390431583
LC0411687	24.508	24-25	1.56984189940376	98.8624958179993
LC0665455	24.508	24-25	1.84954225200502	99.4740368509213
LC0747208	24.508	24-25	1.40500466505037	98.3290918832039
LC0487164	24.508	24-25	2.03382569395331	99.2635490242025
LC0490291	24.508	24-25	2.35195083259938	99.3773641750075
LC0974096	24.508	24-25	1.84185980977506	99.3766964914044
LC0146337	24.508	24-25	2.52082402235596	99.6821360457724
LC0197068	24.508	24-25	1.42781057267599	98.7773336468375
LC0399631	24.508	24-25	1.48770386316373	99.4747407159585
LC0631467	24.508	24-25	1.9733587998864	99.5879396984925
LC0660930	24.508	24-25	2.20854884177061	99.3768844221105
LC0679680	24.508	24-25	1.3732798932775	98.6611326817512
LC1038214	24.508	24-25	1.51534389308838	98.4634954641315
LC0209837	24.508	24-25	1.858897957232	99.2639678822349
LC0496701	24.508	24-25	2.11464433890228	99.3740166705721
LC0502960	24.508	24-25	1.64581511829664	99.2668965286379
LC0712207	24.508	24-25	1.53364497879876	98.4265148978909
LC0652014	24.508	24-25	2.40406361488389	99.5845896147404
LC0722179	24.508	24-25	1.03261876085072	95
LC0110577	24.508	24-25	1.58726184969253	99.2610258305062
LC0462190	24.508	24-25	1.65820225338701	99.2635490242025
LC0540629	24.508	24-25	2.3617655991133	99.4777893080708
LC1041940	24.508	24-25	2.07918124604762	99.373471370657
LC0964438	24.508	24-25	1.18695633546541	95.0242596620378
LC0993716	24.508	24-25	2.24296359182148	99.3430534607005
LC1008986	24.508	24-25	1.01911629044707	95
LC0279808	24.508	24-25	1.64345267648619	98.8691870190699
LC0412337	24.508	24-25	1.5287881917749	99.3743726998996
LC0416783	24.508	24-25	1.77276164714403	99.2634504000803
LC0475805	24.508	24-25	1.64315646561971	98.7580758544505
LC0995360	24.508	24-25	1.04532297878666	95
LC0258542	24.508	24-25	1.17318626841227	95
LC0501742	24.508	24-25	1.87046243158892	99.4744418036354
LC0604123	24.508	24-25	2.43266469717941	99.5845896147404
LC0814497	24.508	24-25	1.8866598978612	99.2626110273169
LC1002765	24.508	24-25	1.59295357154787	98.2075725026853
LC1009000	24.508	24-25	1.2626883443017	95
LC0285034	24.509	24-25	1.51560894923448	95
LC0348991	24.509	24-25	1.01619735351244	95
LC0471684	24.509	24-25	1.89894446686651	99.3740166705721
LC0686973	24.509	24-25	1.99956548822598	99.4773869346734
LC0896895	24.509	24-25	2.13497354000592	99.3734083902962
LC0950180	24.509	24-25	2.60399912355493	99.5845060983782
LC0129609	24.509	24-25	1.65137494391304	98.7587822014052
LC0172131	24.509	24-25	1.79021477024398	99.4780863164938
LC0572504	24.509	24-25	1.36398782974849	98.5672681016302
LC0747903	24.509	24-25	2.27448113968892	99.3665158371041
LC0768645	24.509	24-25	2.13254784246558	99.5843807608513
LC0352703	24.509	24-25	2.22683181065872	99.3743726998996
LC0145768	24.509	24-25	1.21984638602436	97.6814988290398
LC0271677	24.509	24-25	1.81277970700896	99.367681498829
LC0812027	24.509	24-25	2.37739732676989	99.587732528909
LC0195602	24.509	24-25	1.68078861150668	99.3743726998996
LC0363040	24.509	24-25	1.57507232571381	99.2639678822349
LC0611587	24.509	24-25	2.49662525866951	99.4740368509213
LC0354964	24.509	24-25	1.6195107208385	99.1502174640348
LC0869423	24.509	24-25	1.87811948469717	99.4772818657017
LC0973449	24.509	24-25	1.85082995984853	99.3734083902962
LC1033768	24.509	24-25	1.90552604843505	99.3667705297015
LC0374004	24.509	24-25	2.2653132025543	99.5918367346939
LC0789929	24.509	24-25	2.08439751914115	98.4519501407318
LC0879159	24.509	24-25	1.40001963506516	98.0034838536781
LC0978603	24.509	24-25	1.49954962590515	98.9689686338834
LC0126773	24.509	24-25	2.11988245798498	99.3743726998996
LC0488576	24.509	24-25	1.56086269472746	96.9939410169718
LC0500572	24.509	24-25	1.1044871113124	95
LC0653749	24.509	24-25	2.14441851860207	99.3735343383585
LC0834317	24.509	24-25	1.57978359661681	98.3992498576739
LC0847324	24.509	24-25	1.57737689191701	98.3160361566789
LC0254071	24.509	24-25	1.19479175772192	95
LC0370862	24.509	24-25	1.3647385550554	98.6140403736065
LC0506888	24.509	24-25	2.21761552866633	99.5882569544405
LC0693264	24.509	24-25	2.03314217706062	99.3735972934043
LC0366148	24.509	24-25	1.16790781000148	95.7443961191034
LC0498813	24.509	24-25	2.03893791903862	99.2635490242025
LC0717649	24.509	24-25	1.46701581843844	99.1697355205892
LC0631108	24.509	24-25	1.85082995984853	99.4773869346734
LC0836440	24.509	24-25	1.67209785793572	99.2628334003485
LC0830183	24.509	24-25	1.18892848376085	97.3117739613672
LC0524424	24.509	24-25	1.06892761168207	95
LC0846859	24.509	24-25	1.5287881917749	98.5637763642451
LC0944079	24.509	24-25	1.82295224054748	99.4770716009654
LC1000009	24.509	24-25	1.45984464238821	98.1185135587546
LC0176870	24.509	24-25	1.18098558078673	97.8721980595517
LC0350044	24.509	24-25	1.63032615480395	99.2639678822349
LC0462617	24.509	24-25	1.4933186082321	98.7647708633214
LC0451258	24.509	24-25	1.42357351973274	96.1135473504502
LC0485335	24.509	24-25	2.17011496949665	99.3774266970143
LC0987773	24.509	24-25	2.1751927883866	99.0250276409689
LC0647962	24.509	24-25	1.59472394640975	99.2629815745394
LC0673326	24.509	24-25	2.29435598514516	99.2663316582915
LC0698081	24.509	24-25	1.45484486000851	99.3668341708543
LC0990619	24.509	24-25	1.51161602056914	98.346166722464
LC0151801	24.51	24-25	1.35044185653506	98.1866845098695
LC0163397	24.51	24-25	1.24821856119007	96.7614586818334
LC0195149	24.51	24-25	1.37456506072277	98.8691870190699
LC0862372	24.51	24-25	1.7928817453854	99.2661841576196
LC0283744	24.51	24-25	1.50933695801764	97.310137169622
LC0481036	24.51	24-25	2.79501752121262	99.6819870786329
LC0606133	24.51	24-25	1.90525604874845	99.2663316582915
LC0875185	24.51	24-25	1.61246596395314	98.2552493218579
LC0344246	24.51	24-25	1.38327665040765	99.0130478420877
LC0373870	24.51	24-25	1.3070679506613	99.2673134827702
LC0571049	24.51	24-25	1.58092497567562	98.8887401258535
LC0810100	24.51	24-25	1.25115134317535	96.8777219430486
LC0357352	24.51	24-25	1.68895346263742	99.2673134827702
LC0391337	24.51	24-25	1.88149877961498	99.1569086651054
LC0807358	24.51	24-25	2.16085853067999	99.3667068757539
LC0861182	24.51	24-25	1.98815747255675	99.2659627953746
LC0361550	24.51	24-25	2.22494721877709	99.5869849904301
LC0388494	24.51	24-25	1.81842385509208	99.4780863164938
LC0346162	24.51	24-25	1.1092409685882	95
LC0393054	24.51	24-25	1.63103769653674	99.2639678822349
LC0487238	24.51	24-25	2.18264286814233	99.3773641750075
LC0266507	24.51	24-25	1.25527250510331	95.5570424891268
LC0474552	24.51	24-25	1.51348395670426	98.7580758544505
LC0344204	24.51	24-25	1.74989084127142	99.073268651723
LC0478900	24.51	24-25	2.26228493437774	99.4777893080708
LC0567113	24.51	24-25	1.35179630689702	95
LC0588908	24.51	24-25	2.06318318796758	99.4773869346734
LC0669643	24.51	24-25	2.09847066565063	99.5878568556494
LC0787484	24.51	24-25	2.03961238189672	99.4736665660934
LC0818416	24.51	24-25	1.85272391079121	99.2661841576196
LC0818414	24.51	24-25	1.39794000867204	98.1452962838969
LC0152386	24.51	24-25	1.6170003411209	99.0097022415524
LC0654334	24.51	24-25	1.03181227133037	95
LC0756782	24.51	24-25	1.30621050816776	98.1916211781253
LC0193494	24.51	24-25	1.85082995984853	99.4780863164938
LC0760546	24.51	24-25	1.55339751012388	99.2626110273169
LC0917699	24.51	24-25	1.74280365846917	99.3667068757539
LC0153243	24.51	24-25	1.00732095292274	95
LC0568260	24.51	24-25	1.52126887559839	98.6609982258227
LC0635119	24.51	24-25	1.63798978078469	99.3735343383585
LC0211513	24.51	24-25	1.89192753422067	99.2673134827702
LC0486805	24.51	24-25	1.66501782541247	98.8685435008201
LC0654188	24.51	24-25	1.94718856552609	98.7715892355068
LC0776524	24.51	24-25	2.16157761104887	98.8684298627385
LC0851820	24.51	24-25	1.75166394626099	99.2661841576196
LC1004944	24.51	24-25	1.62572390952576	98.9588215600937
LC0413202	24.51	24-25	1.02325245963371	95
LC0425430	24.51	24-25	2.00676545245199	99.5884911341586
LC0491501	24.51	24-25	1.96717342295554	99.2635983263598
LC0668701	24.51	24-25	2.02031984035731	99.3734083902962
LC0802302	24.51	24-25	1.27875360095283	95.7515902243053
LC0836039	24.51	24-25	2.45458572986754	99.5845060983782
LC0498654	24.511	24-25	2.59435939685948	99.3740795287187
LC0520121	24.511	24-25	1.72288061068694	99.3740166705721
LC0959779	24.511	24-25	2.37688705666405	99.4772818657017
LC0517536	24.511	24-25	2.63569481089192	99.6819870786329
LC0532602	24.511	24-25	2.20830696235366	99.584909450005
LC0787615	24.511	24-25	2.31346647265823	99.5810711173671
LC0271095	24.511	24-25	1.43964842956347	98.9628638340582
LC0485487	24.511	24-25	2.24521645694767	99.3740166705721
LC0255385	24.511	24-25	1.5398285583779	99.3777183004349
LC0374660	24.511	24-25	1.47465325336206	99.0693003013057
LC0380001	24.511	24-25	1.37712404234646	98.3673469387755
LC0574774	24.511	24-25	1.2087100199064	95
LC0679654	24.511	24-25	1.72705301135386	99.2629815745394
LC0187320	24.511	24-25	1.25863728272408	98.0194044831047
LC0401678	24.511	24-25	1.82177546718346	99.3744354865688
LC0562279	24.511	24-25	1.19368102954128	95
LC0833881	24.511	24-25	1.72484908762939	98.4599933043187
LC0888224	24.511	24-25	1.79021477024398	99.2661841576196
LC0256107	24.511	24-25	1.61426428735871	98.2502509200401
LC0612092	24.511	24-25	2.34082073665592	99.5845896147404
LC0619977	24.511	24-25	1.84360647192451	98.3464988619628
LC0771675	24.511	24-25	2.11839701195158	99.4739311084305
LC0891319	24.511	24-25	2.04261488458852	99.4736665660934
LC0907716	24.511	24-25	1.9472866446778	99.2659627953746
LC0919253	24.511	24-25	1.16196661636407	95
LC0381228	24.511	24-25	1.33425264233423	98.0355409792176
LC0468807	24.511	24-25	1.54530711646582	96.3512201653667
LC0502444	24.511	24-25	1.87644878687834	99.1564288822683
LC0226094	24.511	24-25	1.610979379923	99.5851455336233
LC0574971	24.511	24-25	2.16214603982538	99.5879396984925
LC0907081	24.511	24-25	2.20709554041922	99.4739311084305
LC0931273	24.511	24-25	1.27485032001666	97.4149477631931
LC0209828	24.511	24-25	1.52930199778798	97.7651388424222
LC0500999	24.511	24-25	1.71104760386703	99.2635490242025
LC0514471	24.511	24-25	2.1008528266573	99.4744418036354
LC0552385	24.511	24-25	1.79140991566716	99.1464720846164
LC0261471	24.511	24-25	1.54703589974001	99.2639678822349
LC0507956	24.511	24-25	1.09621458534641	95
LC0152277	24.511	24-25	2.04099769242349	99.2673134827702
LC0621066	24.511	24-25	1.97927514759102	99.5879396984925
LC0807709	24.511	24-25	1.59681693591559	98.4561803020662
LC0363032	24.511	24-25	2.1751927883866	99.5884911341586
LC0606838	24.511	24-25	2.35214391244158	99.5845896147404
LC0428002	24.511	24-25	1.54998361115969	95.7009033121445
LC1041870	24.511	24-25	1.83467497446274	99.155694039602
LC0454125	24.511	24-25	1.52711411163981	99.2668965286379
LC0633236	24.512	24-25	1.71499996741204	99.3735343383585
LC0753928	24.512	24-25	1.59900923982334	98.1452962838969
LC0987947	24.512	24-25	1.73142758705095	97.2554539057002
LC0217717	24.512	24-25	1.15563963375978	95
LC0481275	24.512	24-25	1.1092409685882	95
LC0910546	24.512	24-25	2.40226138245468	99.584464327603
LC0468133	24.512	24-25	1.5817221599491	99.230073979848
LC0785833	24.512	24-25	1.52257463269118	98.3026447941078
LC0537219	24.512	24-25	2.1831274287014	99.3740166705721
LC0225309	24.512	24-25	1.22063101944809	96.6410170625627
LC0874624	24.512	24-25	2.13798673272353	99.5778045838359
LC0287123	24.512	24-25	1.25358028956218	95
LC1018010	24.512	24-25	1.93328477234869	99.373471370657
LC0146107	24.512	24-25	2.0068937079479	99.5884911341586
LC0198744	24.512	24-25	1.61898892036493	97.6578445477967
LC0674785	24.512	24-25	1.17955179116519	95
LC0609353	24.512	24-25	2.22245633667925	99.4740368509213
LC0170733	24.512	24-25	1.60724050383174	99.3743726998996
LC0394698	24.512	24-25	2.15484984152074	99.5884911341586
LC0693311	24.512	24-25	1.34986008219233	99.2626110273169
LC0775305	24.512	24-25	1.89287340688877	99.3733453972722
LC0268844	24.512	24-25	1.4437322414016	98.8691870190699
LC0484084	24.512	24-25	1.57345182203549	99.1564288822683
LC0754044	24.512	24-25	1.62961344537818	98.3456682629517
LC0214050	24.512	24-25	1.69108149212297	99.2639678822349
LC0262701	24.512	24-25	1.72737856945149	99.2672399370964
LC0431190	24.512	24-25	1.70406467940857	99.2639678822349
LC0559476	24.512	24-25	2.16007818102087	99.4777893080708
LC0673761	24.512	24-25	1.60097289568675	99.155807175639
LC0824765	24.512	24-25	1.36567514045592	98.2920866682295
LC0220119	24.512	24-25	1.47712125471966	98.7587822014052
LC0454008	24.512	24-25	2.01919940105529	99.584909450005
LC0613281	24.512	24-25	2.05560765170871	99.4773869346734
LC0715248	24.512	24-25	1.33685982091681	97.8109519346633
LC0845846	24.512	24-25	2.11703916787768	99.4705803511594
LC0488523	24.512	24-25	1.16494737262184	95
LC0523872	24.512	24-25	1.50474263627169	95
LC0557483	24.512	24-25	2.64477329067408	99.4777893080708
LC0258373	24.512	24-25	1.39410130204004	98.5580461692874
LC0511419	24.512	24-25	1.39967372148104	98.5672681016302
LC0715061	24.512	24-25	2.37309598707873	99.571189279732
LC0928872	24.512	24-25	2.15038797732528	99.4772818657017
LC0946734	24.512	24-25	1.92474435247995	99.4672295938882
LC0591379	24.513	24-25	2.08228258991244	99.2629815745394
LC0676177	24.513	24-25	2.18474819762794	99.5845896147404
LC0692857	24.513	24-25	1.76522136630498	99.2629815745394
LC0995045	24.513	24-25	2.18557048364222	99.3734083902962
LC0660512	24.513	24-25	2.38381536598043	99.5879396984925
LC0954911	24.513	24-25	1.64884770837289	99.1556091676719
LC0499005	24.513	24-25	1.56984189940376	98.6040906504201
LC0797324	24.513	24-25	2.25493458907744	99.5778045838359
LC0132738	24.513	24-25	1.14705767102836	96.1559049849448
LC0432111	24.513	24-25	1.3070679506613	98.1866845098695
LC0572958	24.513	24-25	1.89276223461582	99.2663316582915
LC0842732	24.513	24-25	1.78774377164647	98.5671242048878
LC0187460	24.513	24-25	2.06550502309839	99.3743726998996
LC0346930	24.513	24-25	1.27554168840131	96.9220475075276
LC0785982	24.513	24-25	2.21674633360997	99.4737724149489
LC0938075	24.513	24-25	2.00646604224923	99.3734083902962
LC0197516	24.513	24-25	1.39005149645899	98.4576781532285
LC0904160	24.513	24-25	1.97345114402493	95
LC0726773	24.513	24-25	1.94855966210896	99.3734083902962
LC0246324	24.513	24-25	1.42586014507784	98.3472733355637
LC0651656	24.513	24-25	1.60841905131729	99.3433835845896
LC0872853	24.513	24-25	1.81451395236824	99.2628334003485
LC1020731	24.513	24-25	1.0640834359636	95.6214641984401
LC0269556	24.513	24-25	1.34908316877959	98.9862830378053
LC0410263	24.513	24-25	1.56205482965638	98.4610237537638
LC0468356	24.513	24-25	1.90794852161227	99.3773641750075
LC0734021	24.513	24-25	1.89987519602101	99.3668341708543
LC0811580	24.513	24-25	1.46952747918701	98.013000938212
LC0881836	24.513	24-25	1.2610248339924	95.6562479084399
LC0258410	24.513	24-25	1.07664044367034	95
LC0369862	24.513	24-25	1.41780372263988	98.0695884911342
LC0493553	24.513	24-25	2.39859963509535	99.4777893080708
LC0675199	24.513	24-25	1.51441492058037	97.8511179542107
LC0759849	24.513	24-25	1.83581735429347	98.06494810847
LC0482256	24.513	24-25	1.81197694433695	99.2639678822349
LC0563466	24.513	24-25	1.89987519602101	98.4568004552606
LC0217773	24.513	24-25	1.96425963019685	99.5881466599699
LC0421306	24.513	24-25	1.79871968518501	99.4780863164938
LC0668268	24.513	24-25	1.3647385550554	96.9908957022359
LC0536554	24.513	24-25	1.89894446686651	96.9172579997322
LC0730955	24.513	24-25	2.2419198531502	99.4673366834171
LC0916512	24.513	24-25	2.13232374004099	98.8717777033813
LC0494205	24.513	24-25	1.70680309703734	98.8718910052556
LC0511080	24.513	24-25	2.24261595756927	99.584909450005
LC0842150	24.513	24-25	1.45301239112146	98.4566454636759
LC0895140	24.513	24-25	2.05407655729051	99.2628334003485
LC0158101	24.513	24-25	1.2692793897719	97.9023084643694
LC0122483	24.514	24-25	1.84997191232885	97.6714620274339
LC0184128	24.514	24-25	1.93135615046793	99.367681498829
LC0639846	24.514	24-25	1.72427586960079	99.079528718704
LC0725840	24.514	24-25	1.96151601144895	99.2629815745394
LC0125054	24.514	24-25	1.15654915133178	98.2268789038888
LC0474142	24.514	24-25	1.57898284270279	98.6609982258227
LC0723668	24.514	24-25	1.25983269906348	96.1641451332173
LC0933808	24.514	24-25	1.79386020134267	98.8037796542018
LC0934750	24.514	24-25	1.14829409743475	95
LC0429545	24.514	24-25	1.27875360095283	97.1495483439277
LC0484083	24.514	24-25	1.77502760009884	99.1564288822683
LC0745334	24.514	24-25	1.77121990194953	98.7713424840978
LC0356610	24.514	24-25	1.72197540158595	99.1569086651054
LC0707975	24.514	24-25	1.94364288275213	99.2696817420435
LC0165218	24.514	24-25	1.86557770741993	99.2673134827702
LC0406584	24.514	24-25	1.16286299332193	97.7751756440281
LC0478563	24.514	24-25	1.10002573010786	95
LC0683787	24.514	24-25	1.42781057267599	98.9356004819922
LC0562064	24.514	24-25	2.09631897051261	99.2635490242025
LC1023520	24.514	24-25	1.71833557890851	99.2662579153684
LC0487211	24.514	24-25	1.75587485567249	99.261273966623
LC0734647	24.514	24-25	2.15524491717619	99.5878982812343
LC0862147	24.514	24-25	1.85648721286863	99.4672295938882
LC0100920	24.514	24-25	1.51890857369141	98.6617597858816
LC0532064	24.514	24-25	2.43324164111268	99.6819870786329
LC0576570	24.514	24-25	1.65350194696293	98.5706156060657
LC0889406	24.514	24-25	1.75534118381155	99.2693880286883
LC0405941	24.514	24-25	2.24296359182148	99.3775308724608
LC0417577	24.514	24-25	1.86599180012628	98.6360132712222
LC0616873	24.514	24-25	2.08856131179122	99.4773869346734
LC0722846	24.514	24-25	1.19089171692217	95.635730780816
LC0731831	24.514	24-25	1.75534118381155	99.3768844221105
LC0259739	24.514	24-25	1.37966803403365	98.3740381398461
LC0987556	24.514	24-25	1.02201573981772	95
LC0374344	24.514	24-25	1.25527250510331	96.8718634994982
LC0604569	24.514	24-25	1.94309862300549	99.2663316582915
LC0871877	24.514	24-25	1.93916967962518	99.2655935613682
LC0344965	24.515	24-25	1.5864747785714	98.6617597858816
LC0469135	24.515	24-25	1.50799072481969	99.1564288822683
LC0696152	24.515	24-25	1.93545688071161	98.6745213549337
LC0630644	24.515	24-25	1.78958071216443	99.3668341708543
LC0435620	24.515	24-25	1.96815593714997	99.5884911341586
LC0734916	24.515	24-25	2.07360838845621	99.5845896147404
LC0951184	24.515	24-25	1.83840827849419	99.3667068757539
LC0256470	24.515	24-25	1.67559505638675	99.4780863164938
LC0616286	24.515	24-25	1.72680868252496	98.5707591377694
LC0668029	24.515	24-25	1.55193769536484	95.8896773329763
LC0880268	24.515	24-25	2.06374606161344	99.4739311084305
LC1037321	24.515	24-25	2.1210343024723	99.3768217911348
LC0505080	24.515	24-25	1.75465406925543	99.2668965286379
LC1040616	24.515	24-25	2.11196783720607	99.373471370657
LC0257334	24.515	24-25	1.73045926004577	99.0799598527936
LC0705344	24.515	24-25	2.14949623346574	99.5845896147404
LC0953267	24.515	24-25	1.98515692127706	99.5845896147404
LC0540361	24.515	24-25	1.46389298898591	99.1564288822683
LC0595773	24.515	24-25	2.61970884075108	99.6817420435511
LC0627289	24.515	24-25	1.9478746548977	99.4773869346734
LC0768667	24.515	24-25	1.44451320633404	98.3456682629517
LC0165834	24.515	24-25	1.50188049375506	98.7587822014052
LC0263699	24.515	24-25	1.13545069934551	95
LC0179951	24.515	24-25	1.5358002908249	98.6446236739065
LC0442852	24.515	24-25	1.39199307225971	99.2673134827702
LC0561442	24.515	24-25	1.56737930765098	98.6676932346935
LC0798841	24.515	24-25	1.83600745912553	99.2626110273169
LC0880231	24.515	24-25	1.4970679363985	97.1811181787747
LC1032360	24.515	24-25	1.72115084374968	99.2629074948906
LC0811355	24.515	24-25	1.33685982091681	95
LC0846988	24.515	24-25	1.7326349675392	99.2661841576196
LC0244009	24.515	24-25	2.33031229081995	99.5884911341586
LC0447244	24.515	24-25	1.98272338766855	99.3773641750075
LC0494005	24.515	24-25	2.35067434823328	99.5882569544405
LC0645183	24.515	24-25	2.1351962796066	99.5845060983782
LC0829949	24.515	24-25	1.92844706320918	99.3667068757539
LC0280245	24.515	24-25	1.45147940512486	98.6149213783874
LC0703558	24.515	24-25	1.60691852594829	98.2762083277547
LC0887331	24.515	24-25	1.46029632675748	97.8741211918313
LC0934702	24.515	24-25	1.70876072369032	98.713309207881
LC0947665	24.515	24-25	2.29979048925373	99.5845060983782
LC0841151	24.515	24-25	1.10243370568134	95
LC0415531	24.515	24-25	1.96946250797464	99.5884911341586
LC0448857	24.515	24-25	1.13735411137073	95
LC0677706	24.515	24-25	1.29358351349612	98.3115577889447
LC0795639	24.515	24-25	1.63032615480395	99.1553544494721
LC0993551	24.515	24-25	1.45742769294648	97.9446322766378
LC0284831	24.516	24-25	1.42634857378751	98.6584141853463
LC0416504	24.516	24-25	1.90308998699194	99.3742470887431
LC0490278	24.516	24-25	1.18977095634687	97.289338063048
LC0863466	24.516	24-25	1.69626899674553	97.4262860202818
LC0742812	24.516	24-25	1.69749088717106	98.9676554382437
LC0955155	24.516	24-25	1.76162718456158	99.1553544494721
LC0529955	24.516	24-25	1.85333310500234	99.1564288822683
LC0556399	24.516	24-25	1.79525418258088	99.2635490242025
LC0567980	24.516	24-25	1.86575522407145	97.1646637431795
LC0862097	24.516	24-25	1.4144719496293	97.9377301640442
LC0217310	24.516	24-25	1.1430148002541	95
LC0702053	24.516	24-25	1.51719589794997	98.7582005623243
LC0821195	24.516	24-25	2.39905038187365	99.4772818657017
LC0834268	24.516	24-25	1.22788670461367	95.366588550385
LC1032783	24.516	24-25	1.40071063677323	97.8241221169618
LC0480604	24.516	24-25	1.91397271155097	99.2668965286379
LC0588241	24.516	24-25	2.43365784669299	99.5879396984925
LC0811362	24.516	24-25	1.40500466505037	95.511447315571
LC0900940	24.516	24-25	1.98677173426624	99.3667068757539
LC0223761	24.516	24-25	1.26764098234592	95.7888751379737
LC0470237	24.516	24-25	1.76469906379837	95.7122774133083
LC0825654	24.516	24-25	1.94210730898936	99.3667068757539
LC0859477	24.516	24-25	1.57065967002153	98.7813452074057
LC0128024	24.516	24-25	1.60487377055264	99.2639678822349
LC0537496	24.516	24-25	2.67682159334917	99.4777893080708
LC1038548	24.516	24-25	2.22245633667925	99.4773344054679
LC0142385	24.516	24-25	1.05728564441821	95
LC0605167	24.516	24-25	1.36940141369662	96.9380234505863
LC0139097	24.516	24-25	1.63184946215982	95
LC0163770	24.516	24-25	1.32654066851656	97.4874539979926
LC0534375	24.516	24-25	1.9971241556592	96.5323336457357
LC0659184	24.516	24-25	2.29453235734187	99.5845060983782
LC0897904	24.516	24-25	1.95124035032434	99.2628334003485
LC0965479	24.516	24-25	1.37894269861344	95.4499799116111
LC0219416	24.516	24-25	1.29114676173189	98.9695550351288
LC0144090	24.516	24-25	1.40807028588719	98.2970323530396
LC0544213	24.516	24-25	1.5649026725292	96.2511715089035
LC0752080	24.516	24-25	1.09760432887441	95
LC0965802	24.516	24-25	2.19504128055666	99.4739311084305
LC0277820	24.516	24-25	1.16405529189345	96.6410170625627
LC0753254	24.516	24-25	1.06892761168207	95
LC0526765	24.517	24-25	1.50474263627169	97.4592441334985
LC0568385	24.517	24-25	1.36304759452109	98.7246008100961
LC0687457	24.517	24-25	2.36770992242515	99.4740368509213
LC0912801	24.517	24-25	1.82807959055675	98.7579511215266
LC1024706	24.517	24-25	2.20289680852953	99.5845478607565
LC0363330	24.517	24-25	1.42291798076766	98.7715892355068
LC0572001	24.517	24-25	2.12011307140768	99.5879396984925
LC0205008	24.517	24-25	1.88592633980143	99.2673134827702
LC0212318	24.517	24-25	1.59483435558332	99.1569086651054
LC0482230	24.517	24-25	2.09415656178252	99.3773641750075
LC0972260	24.517	24-25	1.92427928606188	99.3733873940288
LC1007368	24.517	24-25	1.26197619139781	95
LC1034016	24.517	24-25	1.59681693591559	98.5237505439695
LC0226138	24.517	24-25	1.30920417967041	98.7955838072934
LC0374020	24.517	24-25	2.28404703160339	99.5717631314821
LC0569300	24.517	24-25	2.15112459005068	99.5879396984925
LC0894259	24.517	24-25	2.54299960757705	99.5845060983782
LC0358180	24.517	24-25	1.19033169817029	95
LC0218206	24.517	24-25	1.11859536522376	96.9555035128806
LC0492541	24.517	24-25	2.11243741732184	99.584909450005
LC0704174	24.517	24-25	1.78333176288742	99.3768844221105
LC0262674	24.517	24-25	1.78951020409025	99.3743726998996
LC0661245	24.517	24-25	1.27392678010053	97.4121191831269
LC0698007	24.517	24-25	1.72989340396324	98.6611774943937
LC0221216	24.517	24-25	1.16908635748702	95
LC0413572	24.517	24-25	1.50256366910736	98.9662094345935
LC0742194	24.517	24-25	1.60724050383174	99.2628334003485
LC0783160	24.517	24-25	2.76217572126179	99.5845060983782
LC0794453	24.517	24-25	1.41380251676935	99.0617879640799
LC0815109	24.517	24-25	2.52513554565772	99.587732528909
LC0969340	24.517	24-25	1.95472479097906	99.373471370657
LC0807720	24.517	24-25	1.94091473758029	99.2661841576196
LC0246312	24.517	24-25	1.9231403560252	99.2673134827702
LC0399496	24.517	24-25	2.06721968897414	99.6821679491469
LC0569262	24.517	24-25	2.4634300919028	99.6817420435511
LC0846103	24.517	24-25	2.02824581657247	99.3734083902962
LC0929691	24.517	24-25	2.12671570368574	99.3734083902962
LC0471129	24.517	24-25	2.14041375759107	99.3773641750075
LC0710409	24.517	24-25	1.8525409857698	99.3735343383585
LC0731377	24.517	24-25	1.1430148002541	95
LC0861388	24.517	24-25	1.83972937520639	98.9685543015974
LC0977875	24.517	24-25	1.79204131071208	99.4739311084305
LC0395729	24.517	24-25	1.3003780648707	96.8718634994982
LC0506574	24.517	24-25	1.32014628611105	95
LC0350050	24.517	24-25	1.7049222912234	99.367681498829
LC0343355	24.517	24-25	2.35224042018223	99.5884911341586
LC0429521	24.517	24-25	1.182129214053	96.1470223948047
LC0443100	24.517	24-25	1.95755940189748	99.4777893080708
LC0786745	24.517	24-25	2.62393121749553	99.5878568556494
LC0836756	24.517	24-25	1.78038932847095	99.4737900522858
LC0174988	24.518	24-25	1.55461028522616	99.2673134827702
LC0232948	24.518	24-25	1.58160836603206	99.1569086651054
LC0470970	24.518	24-25	1.82419094065258	99.1229538379138
LC0157628	24.518	24-25	1.01619735351244	95
LC0276521	24.518	24-25	1.74405816587884	99.3777183004349
LC0363071	24.518	24-25	1.57978359661681	96.463700234192
LC0428380	24.518	24-25	2.17125827467578	99.5884911341586
LC0548865	24.518	24-25	1.9778607292647	99.4744418036354
LC0564352	24.518	24-25	2.39311873491979	99.5882569544405
LC0506361	24.518	24-25	1.26764098234592	96.7629632109263
LC0514954	24.518	24-25	1.93206769220072	99.2668965286379
LC0537013	24.518	24-25	2.25202732965279	99.4777893080708
LC0110952	24.518	24-25	1.77334754198082	99.4747407159585
LC0156827	24.518	24-25	1.20978301484851	98.6048845767815
LC0241935	24.518	24-25	1.78197067391255	99.4747407159585
LC0906748	24.518	24-25	2.09293107567355	99.4772818657017
LC0150446	24.518	24-25	1.68761812957177	98.6717965874874
LC0162315	24.518	24-25	1.56655533088306	99.1569086651054
LC0149172	24.518	24-25	1.69267069915637	99.2639678822349
LC0691767	24.518	24-25	1.46746010950726	98.4231670572481
LC0141116	24.518	24-25	2.36847283844036	99.367681498829
LC0241721	24.518	24-25	1.37767043933432	97.8387420541987
LC0462137	24.518	24-25	2.29477475221844	99.5882569544405
LC0479902	24.518	24-25	1.93941940332932	99.2635490242025
LC0518255	24.518	24-25	1.41329976408125	99.1430388645265
LC0718341	24.518	24-25	1.86882070619752	99.3668341708543
LC0364772	24.518	24-25	1.18098558078673	95.864837738374
LC0516308	24.518	24-25	1.61458086699749	99.2368456285982
LC1022485	24.518	24-25	2.11876059044238	99.2662579153684
LC0164616	24.518	24-25	1.04805317311561	95
LC0240775	24.518	24-25	1.63255851453267	98.5714285714286
LC0464320	24.518	24-25	1.87366929270679	99.4777893080708
LC0420363	24.518	24-25	2.23545269126322	99.5851455336233
LC0525285	24.518	24-25	1.30835094858673	97.1780537609212
LC0731765	24.518	24-25	2.16843855218677	99.4740368509213
LC0934728	24.518	24-25	1.72737856945149	99.2661841576196
LC0673074	24.518	24-25	1.93691568094525	99.3735343383585
LC0922953	24.518	24-25	2.53925178934179	99.5845060983782
LC0165648	24.518	24-25	1.89475899437189	99.3743726998996
LC0350144	24.518	24-25	1.79553244271015	99.4780863164938
LC0585005	24.518	24-25	1.77224833997185	99.2663316582915
LC0623715	24.518	24-25	2.11474438754513	99.5879396984925
LC0632097	24.518	24-25	2.65355981046071	99.6817420435511
LC1039809	24.518	24-25	1.07408468902824	95
LC0185960	24.518	24-25	1.89248417936469	99.2673134827702
LC0839321	24.518	24-25	1.97169323894986	99.3667068757539
LC0864951	24.518	24-25	1.3236645356081	95.4402410445263
LC0237764	24.518	24-25	1.49526674438781	98.4610237537638
LC0425423	24.518	24-25	1.45560611258187	98.0718285771772
LC0630150	24.518	24-25	2.8935897851134	99.6817420435511
LC0646548	24.518	24-25	1.40500466505037	97.0073310347136
LC0728577	24.518	24-25	1.38881141347352	98.6075779890213
LC1000333	24.518	24-25	1.8380931384456	97.2621560939647
LC0104500	24.518	24-25	1.11058971029925	96.3835268140912
LC0279269	24.518	24-25	2.1002671293576	99.5884911341586
LC0474023	24.518	24-25	1.64443858946784	98.7580758544505
LC0363337	24.518	24-25	1.1044871113124	95
LC0208962	24.519	24-25	1.86823286842246	99.2673134827702
LC0441295	24.519	24-25	1.1044871113124	95
LC0483473	24.519	24-25	1.43743344379797	98.0595516895283
LC0591923	24.519	24-25	1.95755940189748	99.3735343383585
LC0826715	24.519	24-25	1.24353410183206	96.2604620020087
LC0142432	24.519	24-25	1.80807586809131	99.1569086651054
LC0690018	24.519	24-25	1.83282812953935	99.4773869346734
LC0472311	24.519	24-25	2.06621407547124	99.2635490242025
LC0534266	24.519	24-25	1.74170298395774	95.9193920931945
LC0242216	24.519	24-25	1.51121470113639	98.4610237537638
LC0373118	24.519	24-25	1.93901977644867	99.4780863164938
LC0495333	24.519	24-25	2.3142254709265	99.5877187101964
LC0605602	24.519	24-25	2.73813815197137	99.4740368509213
LC0428619	24.519	24-25	2.54826654517075	99.6821679491469
LC0889675	24.519	24-25	1.65829765030819	98.1452962838969
LC0455307	24.519	24-25	1.07408468902824	95
LC0736230	24.519	24-25	1.64620761220669	99.2663316582915
LC0728232	24.519	24-25	1.29578694025161	96.2478243406078
LC0915085	24.519	24-25	1.9417598138147	99.4739311084305
LC0138238	24.519	24-25	1.33965015761368	98.1532285045166
LC0266731	24.519	24-25	1.79274178583475	99.2405486784878
LC0496752	24.519	24-25	2.27112105570413	99.3673216617012
LC0565193	24.519	24-25	2.24568536423324	99.5879396984925
LC0367313	24.519	24-25	1.79913369330206	99.1569086651054
LC0417742	24.519	24-25	1.09025805293132	95
LC0476637	24.519	24-25	2.67152458062967	99.5882569544405
LC0774493	24.519	24-25	1.93028664724552	99.2661841576196
LC0284845	24.519	24-25	1.47158505418519	99.220475075276
LC0569768	24.519	24-25	1.63296316816726	99.2663316582915
LC0720720	24.519	24-25	1.53364497879876	98.7146873744812
LC1036685	24.519	24-25	1.60691852594829	99.1530265855544
LC0622733	24.519	24-25	2.3980615941058	99.5879396984925
LC0632419	24.519	24-25	1.76930346018908	99.3668341708543
LC0097137	24.519	24-25	1.9297764328049	99.3743726998996
LC0633044	24.519	24-25	1.86782090804557	99.2629815745394
LC0219417	24.519	24-25	1.05880548667591	95.1823352291736
LC0491549	24.519	24-25	1.91105102032813	99.3606266528303
LC0615009	24.519	24-25	2.29283179450863	99.5845896147404
LC0671641	24.519	24-25	2.12541619798276	99.2663316582915
LC0679800	24.519	24-25	1.83928945600615	99.5879396984925
LC0842840	24.519	24-25	1.77800646142351	99.2628334003485
LC0366343	24.52	24-25	1.01619735351244	95
LC0445793	24.52	24-25	1.98163742465577	98.4266729153416
LC0474861	24.52	24-25	1.97469587190968	99.3740166705721
LC0970488	24.52	24-25	1.88081359228079	99.2628334003485
LC0247308	24.52	24-25	1.65350194696293	99.1569086651054
LC0255832	24.52	24-25	1.94458136422693	99.2673134827702
LC0431369	24.52	24-25	1.07298474462793	95.9016393442623
LC0657472	24.52	24-25	2.00290006861139	99.5845896147404
LC0864045	24.52	24-25	2.56314871109586	99.5845060983782
LC0265702	24.52	24-25	1.69478063601206	98.6617597858816
LC0357088	24.52	24-25	1.57818060962778	98.3472733355637
LC0658160	24.52	24-25	1.45818443557026	98.2780569514238
LC0242636	24.52	24-25	1.50474263627169	98.4141853462697
LC0394657	24.52	24-25	2.24509297610128	99.5878844736313
LC0428817	24.52	24-25	1.42683645380351	99.1564288822683
LC0795852	24.52	24-25	1.63437649408837	96.539027982327
LC0498158	24.52	24-25	1.47957531017499	98.4603025840139
LC0139666	24.52	24-25	1.62859325585126	98.4576781532285
LC0347484	24.52	24-25	1.77334754198082	99.1702910672466
LC0574043	24.52	24-25	2.35644655550447	99.5845896147404
LC0736724	24.52	24-25	1.67605312465187	98.4603025840139
LC0776403	24.52	24-25	2.02160271602824	99.4739311084305
LC0901308	24.52	24-25	1.69486832798246	99.1556091676719
LC0845248	24.52	24-25	1.27091163941048	97.9075995982591
LC0923284	24.52	24-25	2.34652900410186	99.3767591475674
LC0150759	24.52	24-25	1.74012573696573	98.5680829708933
LC0194580	24.52	24-25	1.76237842931196	99.3743726998996
LC0354901	24.52	24-25	1.88241068437397	99.3740166705721
LC0639561	24.52	24-25	1.57147590368194	98.627660998795
LC0462111	24.52	24-25	1.89025330515453	99.4744418036354
LC0532427	24.52	24-25	1.71916549408921	98.7681183677568
LC0743545	24.52	24-25	2.12587146741768	99.4737724149489
LC0743566	24.52	24-25	1.58365210854204	98.6577855134556
LC0762710	24.52	24-25	1.09760432887441	95
LC0914553	24.52	24-25	2.46068740691169	99.5878568556494
LC0991695	24.52	24-25	1.87016972113644	99.3667705297015
LC0356209	24.52	24-25	2.05770413153403	99.2673134827702
LC0360749	24.52	24-25	1.39967372148104	98.6952157912345
LC0396927	24.52	24-25	1.55509444857832	99.2673870136821
LC0484254	24.52	24-25	1.42406452541749	98.3095102601011
LC0731072	24.52	24-25	1.42471833733157	98.2393894765029
LC0749459	24.52	24-25	1.91307174030925	99.2659627953746
LC0779456	24.52	24-25	1.3451776165427	98.4653531698164
LC0431085	24.52	24-25	1.84466352824024	99.2668965286379
LC0493656	24.52	24-25	1.79441833087414	98.6777357479999
LC0182415	24.52	24-25	1.80126647048962	99.2642632599826
LC0523984	24.52	24-25	1.38147609027503	96.759941089838
LC0851797	24.52	24-25	2.04469651711019	99.2628334003485
LC0951160	24.52	24-25	2.01961471569142	99.3666432090077
LC0272968	24.52	24-25	1.17405980772503	97.0257611241218
LC0495301	24.52	24-25	1.8747716371843	99.4777893080708
LC0802540	24.52	24-25	2.24296359182148	99.5842971604814
LC0856808	24.52	24-25	1.72148085477005	98.751255440241
LC0468260	24.521	24-25	2.37726981543901	99.2668965286379
LC0172225	24.521	24-25	2.38037407161362	99.5884911341586
LC0917713	24.521	24-25	1.81954393554187	99.1553544494721
LC1009782	24.521	24-25	1.09760432887441	95
LC0416350	24.521	24-25	1.83206161459073	98.7587822014052
LC0616654	24.521	24-25	1.72230478687433	98.6644798500469
LC0810828	24.521	24-25	1.97868256515694	98.6772043802954
LC0100774	24.521	24-25	1.25309558584903	98.4610237537638
LC0425571	24.521	24-25	1.56820172406699	99.2673134827702
LC0439108	24.521	24-25	1.76922958173659	99.2659381913253
LC0495117	24.521	24-25	1.66473596851871	98.5404880661467
LC0933962	24.521	24-25	1.45347123372294	97.6464680281219
LC0960318	24.521	24-25	2.00766244653728	99.3734083902962
LC0154001	24.521	24-25	1.34004731766139	97.3575060208724
LC0443184	24.521	24-25	1.02325245963371	95
LC0790733	24.521	24-25	1.93555764509301	99.2561318858062
LC0922433	24.521	24-25	1.77887447200274	99.4739311084305
LC0155424	24.521	24-25	1.88473873776963	99.2673134827702
LC0982332	24.521	24-25	1.91397271155097	99.5845060983782
LC0627823	24.521	24-25	2.21790487420266	99.3735343383585
LC0955971	24.521	24-25	1.82626921939373	99.2561318858062
LC0450976	24.521	24-25	2.42370450887018	99.3773641750075
LC0716369	24.521	24-25	1.73790792337464	98.8686571160798
LC0750354	24.521	24-25	2.16462048907971	99.3668341708543
LC0877634	24.521	24-25	1.8980117387975	99.4739311084305
LC0606413	24.521	24-25	2.14643813528577	99.5845896147404
LC0860955	24.521	24-25	2.38799456954103	99.5778045838359
LC0869194	24.521	24-25	1.33485568961729	96.2772012052226
LC0947736	24.521	24-25	2.03933478873809	99.5845060983782
LC0683876	24.521	24-25	1.56253076886226	98.5674119694738
LC0456903	24.521	24-25	1.87823446867504	99.3740166705721
LC0484936	24.521	24-25	2.4126956916035	99.4744418036354
LC0097653	24.521	24-25	1.49037992000318	99.0197390431583
LC0401197	24.521	24-25	1.42748610909579	95
LC0607636	24.521	24-25	1.63868888669012	99.3735343383585
LC0858640	24.521	24-25	1.6098077693287	98.3456682629517
LC0443405	24.521	24-25	1.05614226205905	95
LC0625227	24.521	24-25	3.02693346445219	99.5912897822446
LC0768721	24.521	24-25	1.34183005692051	98.346166722464
LC0795202	24.521	24-25	2.02106519720257	99.4739311084305
LC0856782	24.521	24-25	2.09415656178252	99.3732193732194
LC0181876	24.522	24-25	1.54752857645978	99.2639678822349
LC0687669	24.522	24-25	1.86391737695786	99.2663316582915
LC0691944	24.522	24-25	2.00902574208691	98.8686571160798
LC0577911	24.522	24-25	2.10883552793461	99.3768217911348
LC0604436	24.522	24-25	1.48939592172713	99.2663316582915
LC0999604	24.522	24-25	1.84229713432807	98.8684298627385
LC0188259	24.522	24-25	1.26197619139781	96.3934426229508
LC0241918	24.522	24-25	1.55132798800385	99.1569086651054
LC0655338	24.522	24-25	1.86350130064145	99.4740368509213
LC0842954	24.522	24-25	1.11925588927794	95
LC0520125	24.522	24-25	1.54045461367141	98.346332808891
LC0267750	24.522	24-25	1.14395111642396	95
LC0476887	24.522	24-25	2.68302000662073	99.6853345830683
LC0610877	24.522	24-25	2.09499490094461	99.5879396984925
LC0855383	24.522	24-25	1.54282542695918	99.2628334003485
LC0453033	24.522	24-25	1.67015304519218	99.1564288822683
LC0178907	24.522	24-25	1.51255099290421	98.3673469387755
LC0230159	24.522	24-25	1.07298474462793	95
LC0421244	24.522	24-25	1.92303666867079	99.3476078956173
LC0685534	24.522	24-25	2.62016729805725	99.5845478607565
LC0455888	24.522	24-25	1.99804126436343	99.2635490242025
LC0283557	24.522	24-25	1.73013600399668	99.2673134827702
LC0957654	24.522	24-25	1.71833557890851	98.4332105791764
LC0211573	24.522	24-25	1.50474263627169	98.5680829708933
LC0265746	24.522	24-25	2.30528686547613	99.5851455336233
LC0496639	24.522	24-25	2.25314408057097	99.3773641750075
LC0716253	24.522	24-25	1.75350645699097	99.3735343383585
LC0777303	24.522	24-25	1.45239984591144	98.6675594241714
LC0777916	24.522	24-25	1.63245729218472	99.2663316582915
LC0143148	24.522	24-25	1.50160692241883	99.0531950485112
LC0164214	24.522	24-25	1.94260324884216	99.4780863164938
LC0378777	24.522	24-25	2.34574610338617	99.6821679491469
LC0802071	24.522	24-25	1.48501121457857	97.9209909608303
LC0935447	24.522	24-25	2.16583762469013	99.4739311084305
LC0097944	24.522	24-25	1.16702179579026	97.6446972231516
LC0381805	24.522	24-25	1.59028440371816	98.6617597858816
LC0468492	24.522	24-25	1.63748972951251	98.8116359254176
LC0893219	24.522	24-25	1.72859724338343	98.7646468028122
LC0549825	24.522	24-25	1.60097289568675	99.4777893080708
LC0613542	24.522	24-25	1.84954225200502	99.3668341708543
LC0689926	24.522	24-25	2.07631268797686	99.3735343383585
LC0863030	24.522	24-25	2.0177426641615	99.3734083902962
LC0948594	24.522	24-25	1.7670073639498	99.2594578293067
LC0491028	24.522	24-25	2.00091106213122	99.3773641750075
LC0660072	24.523	24-25	2.02464983117944	99.3735343383585
LC0164378	24.523	24-25	1.48258776952677	98.6620283649987
LC0264082	24.523	24-25	1.57403126772772	98.9628638340582
LC0462424	24.523	24-25	1.19173039336286	96.7169773434624
LC0522560	24.523	24-25	2.16926286408645	99.5882569544405
LC0532098	24.523	24-25	1.80989624660244	99.2668965286379
LC1003771	24.523	24-25	1.87834942221778	99.4773344054679
LC0151294	24.523	24-25	1.71197585435176	98.7822014051522
LC0697074	24.523	24-25	1.80942502879703	98.8686571160798
LC0751644	24.523	24-25	1.70225816316209	99.1556091676719
LC0776025	24.523	24-25	1.90325281689396	98.9621694007365
LC0259847	24.523	24-25	1.18695633546541	97.4038139846102
LC0593238	24.523	24-25	1.36698297597785	99.1957374082638
LC0101219	24.523	24-25	2.11467769101088	99.4780863164938
LC0485572	24.523	24-25	1.98909369261033	99.3739537997991
LC0756366	24.523	24-25	1.98484223140528	98.8684298627385
LC0943056	24.523	24-25	1.64991871873542	98.7579511215266
LC1011630	24.523	24-25	1.61055370531709	98.346332808891
LC1035302	24.523	24-25	1.09760432887441	95
LC0614328	24.523	24-25	1.55169391512722	98.9791136698353
LC0857176	24.523	24-25	2.43163712278446	99.4739311084305
LC0980275	24.523	24-25	1.85859734499469	98.8682783097837
LC0497356	24.523	24-25	2.22084001583418	99.4777893080708
LC0943213	24.523	24-25	2.03494914667637	99.5778045838359
LC0573006	24.523	24-25	2.39153493708802	99.5879396984925
LC0647575	24.523	24-25	1.56572978783113	98.503815771857
LC0657993	24.523	24-25	2.34269896213959	99.2663316582915
LC0707168	24.523	24-25	1.90493182739565	99.4740368509213
LC0797929	24.523	24-25	1.648164778574	97.9444258453298
LC0729014	24.523	24-25	2.15929642668839	99.4740368509213
LC0854816	24.523	24-25	1.70225816316209	99.4303712639056
LC0126289	24.523	24-25	1.62818450807341	99.3710270993643
LC0238852	24.523	24-25	1.20682587603185	95.5436600869856
LC0449426	24.523	24-25	1.5327543789925	98.6609982258227
LC0146691	24.523	24-25	1.56737930765098	99.2673134827702
LC0355647	24.523	24-25	1.59900923982334	98.4610237537638
LC0445546	24.523	24-25	1.13861843389949	95
LC0473395	24.523	24-25	1.86964234465159	99.2635490242025
LC0503602	24.523	24-25	1.11058971029925	95
LC0876863	24.523	24-25	1.50351831272407	98.751255440241
LC0610759	24.523	24-25	1.99427314897317	99.4773869346734
LC0155557	24.523	24-25	2.10646288379612	99.5851455336233
LC0178953	24.523	24-25	1.1274287778516	95
LC0247510	24.523	24-25	1.48657215051836	98.9896286383406
LC0716950	24.524	24-25	1.41614103116833	98.4569554157183
LC0723077	24.524	24-25	1.28802553538836	97.6703708662472
LC0420695	24.524	24-25	1.58681226944338	99.1569086651054
LC0712841	24.524	24-25	1.71458120883953	99.3668341708543
LC0729433	24.524	24-25	1.20030318298158	96.3675929025778
LC0463962	24.524	24-25	2.22002959399244	99.5882569544405
LC0677703	24.524	24-25	1.74209640230324	98.8686571160798
LC0500574	24.524	24-25	1.5487578285737	97.0277145534878
LC0839378	24.524	24-25	1.2964457942064	96.1544897754276
LC0959195	24.524	24-25	1.79204131071208	98.4499497823904
LC0096306	24.524	24-25	1.08778141780954	96.4770826363332
LC0432903	24.524	24-25	1.29358351349612	97.4205419872867
LC0357366	24.524	24-25	1.9504622189056	99.2639678822349
LC0386394	24.524	24-25	1.34791518650169	98.113081298093
LC0397314	24.524	24-25	1.9429500700771	99.476861167002
LC0388090	24.524	24-25	2.00838723011416	99.2673134827702
LC0175170	24.524	24-25	1.93580945380993	98.8691870190699
LC0456561	24.524	24-25	2.18115731788061	99.3773641750075
LC0469901	24.524	24-25	1.66482994114309	95.3039228812425
LC0913344	24.524	24-25	2.25532075736511	99.3734083902962
LC0167415	24.524	24-25	1.6398847419163	98.5714285714286
LC0454583	24.524	24-25	1.79000352039049	99.2636229749632
LC0098885	24.524	24-25	1.01029995663981	95
LC0467212	24.524	24-25	1.31217735643978	98.0767301066997
LC0737477	24.524	24-25	2.79916127981556	99.5845896147404
LC0784559	24.524	24-25	1.16613397030511	97.5025108804821
LC0565402	24.524	24-25	1.33344727449675	95
LC0731225	24.524	24-25	1.67522825359306	98.6778685232293
LC0364018	24.524	24-25	1.13417710757677	97.5911676145868
LC0355108	24.524	24-25	1.71625382589604	99.4747407159585
LC0474635	24.524	24-25	1.03019478535675	95
LC0482918	24.524	24-25	1.57783634129274	99.1564288822683
LC0530273	24.524	24-25	2.43460083627802	99.4744418036354
LC0606112	24.524	24-25	1.80147231352147	99.3768844221105
LC0717612	24.524	24-25	1.6341748717626	99.108429696665
LC0418386	24.525	24-25	2.00164719134604	99.3777183004349
LC0513789	24.525	24-25	2.21034527775002	99.3673216617012
LC0516347	24.525	24-25	1.26197619139781	95.6152095327353
LC0711115	24.525	24-25	1.7199938263676	99.3735343383585
LC0733842	24.525	24-25	1.19645254170339	97.0208773164438
LC0873440	24.525	24-25	1.95894593249394	98.9688650820221
LC0398673	24.525	24-25	1.80311555489003	99.4780339277947
LC0540444	24.525	24-25	1.89420525914208	99.4777893080708
LC0806459	24.525	24-25	2.01674092728626	99.3667068757539
LC0284824	24.525	24-25	1.80726435527611	99.3743726998996
LC0520938	24.525	24-25	2.40689768752456	99.4744418036354
LC0633185	24.525	24-25	1.66922387393081	99.1557788944724
LC0737174	24.525	24-25	2.7656313066367	99.5845896147404
LC0753782	24.525	24-25	1.28891960566173	95.1145958986731
LC0803451	24.525	24-25	2.50355917916532	99.5845060983782
LC0132834	24.525	24-25	1.6158448828747	99.073268651723
LC0272749	24.525	24-25	1.92747302099528	99.3643358982937
LC0726288	24.525	24-25	2.21173442287603	99.4737724149489
LC0849080	24.525	24-25	1.71079409993033	99.2661841576196
LC0540762	24.525	24-25	2.11819856804504	99.3740166705721
LC0571652	24.525	24-25	2.34844116727836	99.6817420435511
LC0693289	24.525	24-25	2.10591874028637	99.2629815745394
LC0774794	24.525	24-25	1.01619735351244	95
LC0187576	24.525	24-25	1.10243370568134	95
LC0454873	24.525	24-25	1.96411814315148	99.2635490242025
LC0870068	24.525	24-25	1.93338604190305	98.8684298627385
LC0908601	24.525	24-25	2.16441234410477	99.4739311084305
LC0142271	24.525	24-25	1.07151380509509	95
LC0541534	24.525	24-25	2.14847925816315	99.4777893080708
LC0761757	24.525	24-25	1.48258776952677	98.2691663876799
LC0954429	24.525	24-25	1.88286591972163	99.2628334003485
LC0181727	24.525	24-25	1.47217114669236	98.146537303446
LC0488128	24.525	24-25	1.67970038087196	98.7079930378899
LC1004813	24.525	24-25	1.29490691060519	95.6734147565668
LC0885878	24.525	24-25	2.11697282286045	99.5843807608513
LC0368171	24.525	24-25	2.0857542442097	99.4780863164938
LC0721418	24.525	24-25	1.54961623951909	96.778406617327
LC0970236	24.525	24-25	1.35314654621398	95
LC0540247	24.525	24-25	1.9480215331411	99.5882569544405
LC0715062	24.525	24-25	1.72370189399127	99.1556091676719
LC0200353	24.525	24-25	1.52348633234323	98.4610237537638
LC0223155	24.525	24-25	1.34439227368511	98.8424222147876
LC0866907	24.525	24-25	1.21165440055318	95.2188033615696
LC0448401	24.525	24-25	1.82203724807259	99.3777183004349
LC0627876	24.525	24-25	1.4144719496293	98.1121970812692
LC0910725	24.525	24-25	2.06703363984226	99.4772818657017
LC0915231	24.525	24-25	2.61634946092273	98.5893311888487
LC1045293	24.525	24-25	1.50555693866382	97.9981923476049
LC0812290	24.526	24-25	1.18098558078673	97.2648141948443
LC0453622	24.526	24-25	1.42520805113866	99.4744418036354
LC0790728	24.526	24-25	1.84016884924076	99.3698676051617
LC0857323	24.526	24-25	2.04111622796949	99.2627592909085
LC1032378	24.526	24-25	1.64483232882564	97.6647569269943
LC0230056	24.526	24-25	1.75898754686762	99.0694560669456
LC0464211	24.526	24-25	1.55894844597804	98.6726553596568
LC0564545	24.526	24-25	1.52569252450501	99.4744418036354
LC0590450	24.526	24-25	2.18636294039473	99.4807370184255
LC0668970	24.526	24-25	1.88649072517248	99.3735343383585
LC0887989	24.526	24-25	1.95688845465008	99.1554959785523
LC0184664	24.526	24-25	1.83537345247001	99.4747407159585
LC0625795	24.526	24-25	2.28757780907871	99.5879396984925
LC0768889	24.526	24-25	1.9507541815935	99.2663316582915
LC0896713	24.526	24-25	2.46404220543881	99.4772818657017
LC0979049	24.526	24-25	2.24415337255143	99.2629074948906
LC0445325	24.526	24-25	1.69170020829016	99.2635490242025
LC0488253	24.526	24-25	1.36492603378998	97.9848023298631
LC0490996	24.526	24-25	1.48201557645071	99.0158336959797
LC0540654	24.526	24-25	2.12655347796128	99.4777893080708
LC0368389	24.526	24-25	1.89553303948407	99.2673134827702
LC0527788	24.526	24-25	1.67751570479876	99.2668965286379
LC0794270	24.526	24-25	2.08735543005405	99.4739311084305
LC0811051	24.526	24-25	1.09377178149873	95
LC0189047	24.526	24-25	2.31371961949509	99.5884911341586
LC0986145	24.526	24-25	2.36361197989214	99.5878568556494
LC0144107	24.526	24-25	1.61129836229643	99.2639678822349
LC0445386	24.526	24-25	1.06892761168207	95
LC0467273	24.526	24-25	1.93726707221141	99.2639678822349
LC0785215	24.526	24-25	1.48158593636762	97.7469032474054
LC0846639	24.526	24-25	2.6188427038148	99.5811553411071
LC0862827	24.526	24-25	2.41627428099124	99.4739311084305
LC0985045	24.526	24-25	2.65067656517906	99.5845478607565
LC1034595	24.526	24-25	1	95
LC0204568	24.526	24-25	1.35907622605926	96.3231850117096
LC0675852	24.526	24-25	1.03382569395331	95
LC0477122	24.526	24-25	2.06580371257502	99.4777893080708
LC0509518	24.526	24-25	1.54406804435028	97.6266988016335
LC0954422	24.526	24-25	1.68895346263742	99.2628334003485
LC0166650	24.526	24-25	1.34791518650169	98.5349210596735
LC0437484	24.526	24-25	2.05115252244738	99.3740166705721
LC0512319	24.526	24-25	1.46239799789896	98.965621129448
LC0676022	24.526	24-25	1.91892109009134	99.3768844221105
LC0697682	24.526	24-25	2.29780426652529	99.5845896147404
LC0838156	24.526	24-25	2.22788670461367	99.4672295938882
LC0850141	24.526	24-25	1.86474833562966	98.8684298627385
LC0206454	24.526	24-25	2.57576498053672	99.586846259783
LC0174922	24.527	24-25	1.4029488293444	99.1569086651054
LC0175468	24.527	24-25	2.03933478873809	99.3743726998996
LC0355922	24.527	24-25	1.51982799377572	98.474406155905
LC0433300	24.527	24-25	1.91619065998054	99.2639678822349
LC0520976	24.527	24-25	1.93293014283079	99.2635490242025
LC0639559	24.527	24-25	1.87563993700417	98.7648948989155
LC0816110	24.527	24-25	1.74562122130694	98.7143000636154
LC0973502	24.527	24-25	1.53415307418506	99.1251005631537
LC0147325	24.527	24-25	1.52348633234323	99.2673134827702
LC0489941	24.527	24-25	2.07364504551315	99.2668965286379
LC0521500	24.527	24-25	1.63728954767817	99.2869815552506
LC0463009	24.527	24-25	1.44932409309873	99.2668965286379
LC0775266	24.527	24-25	1.7976829349149	99.3667068757539
LC0186186	24.527	24-25	1.25285303097989	98.2167949146872
LC0279623	24.527	24-25	1.17201880942456	95.5536968885915
LC0348173	24.527	24-25	1.23401081758718	95
LC0420075	24.527	24-25	2.04933433597228	99.4743186231835
LC0834893	24.527	24-25	2.02473188965525	99.3734083902962
LC0142722	24.527	24-25	2.3963214207558	99.5884911341586
LC0400769	24.527	24-25	1.85144181467206	98.2335229173637
LC0529169	24.527	24-25	2.10639490313043	99.571189279732
LC0674643	24.527	24-25	1.54369563230924	98.4569554157183
LC0940534	24.527	24-25	1.20221577580113	95.5118979885538
LC0960207	24.527	24-25	1.94309862300549	99.2661841576196
LC0141040	24.527	24-25	1.49037992000318	99.1836734693878
LC0727360	24.527	24-25	2.05149981913274	99.4739311084305
LC0368255	24.527	24-25	1.8003045775562	99.3743726998996
LC0164198	24.527	24-25	2.2196892890858	99.5884911341586
LC0529916	24.527	24-25	1.98380664197842	99.3773641750075
LC0661779	24.527	24-25	1.08919836680515	95
LC0685264	24.527	24-25	1.66181268553726	98.8650820220957
LC0685398	24.527	24-25	1.18780263871842	96.1206319453742
LC0931210	24.527	24-25	1.97795212120146	99.5876081271374
LC1034588	24.527	24-25	1.61605519497659	98.7580758544505
LC0170261	24.527	24-25	1.69249440750308	99.5817579549637
LC0264119	24.527	24-25	1.66275783168157	99.3743726998996
LC0428988	24.527	24-25	1.24254142829838	96.1893609902978
LC0443157	24.527	24-25	1.94046667766353	99.5715194322632
LC0673798	24.527	24-25	1.37051308959859	97.3055295220244
LC0892417	24.527	24-25	2.24733485065746	99.4705803511594
LC0914740	24.527	24-25	1.2312146479626	95.7779489068202
LC0223496	24.527	24-25	1.34986008219233	97.7731641161303
LC0347993	24.527	24-25	1.96075609090177	99.3743726998996
LC0496721	24.527	24-25	2.39896373612552	99.5851455336233
LC0734165	24.527	24-25	1.64718729789599	98.6307331771008
LC0875622	24.527	24-25	1.27160930137883	96.6688985604285
LC0945144	24.527	24-25	2.43261658390379	99.4739311084305
LC0508818	24.527	24-25	1.11159852488039	95
LC0607282	24.527	24-25	2.38882915389884	99.5879396984925
LC0626383	24.527	24-25	1.82898195400792	99.5878568556494
LC0676666	24.527	24-25	1.82717534829869	98.7579511215266
LC0757700	24.527	24-25	2.2692793897719	99.4737724149489
LC0788429	24.527	24-25	2.57656017027317	99.5843807608513
LC0222080	24.527	24-25	1.70225816316209	98.5680829708933
LC0357153	24.527	24-25	2.10731174549067	99.5884911341586
LC0357619	24.527	24-25	1.46568021159828	99.1502174640348
LC0444377	24.527	24-25	1.55834850876162	99.367681498829
LC0519625	24.527	24-25	2.07014873615231	99.3773641750075
LC0717081	24.527	24-25	2.2006316548101	99.5845896147404
LC0918380	24.527	24-25	1.36116099519503	96.9702042182792
LC0494542	24.527	24-25	1.83142181706502	97.8743346834935
LC0668736	24.527	24-25	1.8147801457458	99.4740368509213
LC0672185	24.527	24-25	1.95472479097906	99.2629815745394
LC1002759	24.527	24-25	2.33167019053261	99.4739839849901
LC0610515	24.528	24-25	2.7664648998383	99.5879396984925
LC0700366	24.528	24-25	2.1364986081567	99.4771241830065
LC0266071	24.528	24-25	1.04999285692014	95
LC0408895	24.528	24-25	1.31785448933147	97.8822348611576
LC0814058	24.528	24-25	2.083215862156	99.3667068757539
LC0579806	24.528	24-25	2.65621323167366	99.6817420435511
LC0186465	24.528	24-25	1.65886959220196	99.2673134827702
LC0345690	24.528	24-25	1.59073040579269	99.1569086651054
LC0935388	24.528	24-25	1.66940986728778	99.1556091676719
LC0473345	24.528	24-25	1.87145617402295	99.3740166705721
LC0486854	24.528	24-25	1.93099994195615	99.3740166705721
LC0732030	24.528	24-25	1.34908316877959	98.0552952202437
LC0731855	24.528	24-25	2.36297228769207	99.5879396984925
LC0798183	24.528	24-25	1.42797271360821	98.5838634081018
LC0825472	24.528	24-25	1.88530466758897	99.4906848947862
LC0861012	24.528	24-25	1.62252486240357	98.5189652861547
LC0863714	24.528	24-25	1.9509973339888	99.3734083902962
LC0900486	24.528	24-25	1.72762257796914	99.1488220904125
LC0623747	24.528	24-25	2.54131709058431	99.5879396984925
LC0473030	24.528	24-25	1.75327657018442	98.7645640819606
LC0782056	24.528	24-25	1.42160392686983	98.1604342581423
LC0798173	24.528	24-25	2.03646919891546	99.4739311084305
LC0859558	24.528	24-25	1.55978696820056	98.2959491128222
LC0861838	24.528	24-25	1.5641924606262	98.346166722464
LC0258868	24.528	24-25	1.08421868673924	95.6373369019739
LC0668438	24.528	24-25	1.50799072481969	98.6143187066975
LC0914248	24.528	24-25	1.23578087032756	95.8754603280884
LC0489318	24.528	24-25	1.6891311972345	98.5907006326783
LC0499534	24.528	24-25	1.40619942366331	95
LC0522086	24.528	24-25	1.35121634533934	97.25532199759
LC0217296	24.528	24-25	1.55545721720465	98.1866845098695
LC0450219	24.528	24-25	1.02775720469055	95
LC0724942	24.528	24-25	1.94329661456665	99.4740368509213
LC0765807	24.528	24-25	2.2568620058964	99.5811553411071
LC0193389	24.528	24-25	1.55339751012388	98.9628638340582
LC0369379	24.528	24-25	1.84060787900929	99.4780863164938
LC0877582	24.528	24-25	2.12136284056339	98.9688650820221
LC0468935	24.529	24-25	1.45560611258187	98.7186349949816
LC0606470	24.529	24-25	2.00043407747932	99.3668341708543
LC0750170	24.529	24-25	1.38399478944173	99.21608040201
LC1005368	24.529	24-25	1.9129125511761	99.3734083902962
LC0404038	24.529	24-25	1.08026562733984	95
LC0495585	24.529	24-25	1.90194846507308	99.2668965286379
LC0587828	24.529	24-25	2.64956849692197	99.5882569544405
LC0890094	24.529	24-25	1.08529057823007	95
LC0628353	24.529	24-25	2.6670698576563	99.5845896147404
LC0668024	24.529	24-25	1.83511959042455	99.3768844221105
LC0729480	24.529	24-25	1.19755621315354	96.4133820032819
LC0858365	24.529	24-25	1.61679048632972	98.439906260462
LC0191217	24.529	24-25	1.53019969820308	96.8016058882569
LC0212163	24.529	24-25	1.77713671250417	99.4747407159585
LC0365319	24.529	24-25	1.50133317864557	99.2639678822349
LC0386544	24.529	24-25	1.17201880942456	96.7848778855805
LC0832215	24.529	24-25	1.51851393987789	95
LC0868435	24.529	24-25	2.20908586976275	99.4737724149489
LC0099458	24.529	24-25	1.37199091146491	99.0194437937151
LC0181853	24.529	24-25	2.00565231535507	99.3743726998996
LC0816322	24.529	24-25	2.02530586526477	99.2628334003485
LC0840206	24.529	24-25	1.9429500700771	99.079343823234
LC0947884	24.529	24-25	1.19089171692217	95
LC0637105	24.529	24-25	1.88275215561308	99.3735343383585
LC0690382	24.529	24-25	1.99365662861546	99.2663316582915
LC0767739	24.529	24-25	2.02362278987901	99.2629815745394
LC0172895	24.529	24-25	1.27508089845686	96.6276346604215
LC0412493	24.529	24-25	1.82497146112369	99.2639678822349
LC0591087	24.529	24-25	2.29061328497499	99.4739839849901
LC0765102	24.529	24-25	1.41178800454387	97.9678607298293
LC0847623	24.529	24-25	1.73766962735664	98.8684298627385
LC0225025	24.529	24-25	1.51982799377572	99.1569086651054
LC0614034	24.529	24-25	2.86222681816232	99.5909609065916
LC0727328	24.529	24-25	2.00147409669173	99.5845060983782
LC0099093	24.529	24-25	1.04020662757471	95
LC0409296	24.529	24-25	1.23829706787539	96.2562730010037
LC0561217	24.529	24-25	2.04300840987995	99.3773641750075
LC0638124	24.529	24-25	2.41167020238581	99.4740368509213
LC0940806	24.529	24-25	2.32555671005113	99.4772818657017
LC0988796	24.529	24-25	1.32221929473392	98.7582005623243
LC0662310	24.529	24-25	1.12188798510368	95
LC0849360	24.529	24-25	1.09025805293132	95
LC0128627	24.529	24-25	1.79885773174749	98.6717965874874
LC0438275	24.529	24-25	1.13321945673249	95
LC0472768	24.529	24-25	1.57147590368194	97.1479262210022
LC0816805	24.529	24-25	2.22240429108246	99.5845060983782
LC0908403	24.529	24-25	1.5817221599491	99.1489076531296
LC0242970	24.529	24-25	1.55132798800385	98.3472733355637
LC0508147	24.529	24-25	1.60873991906879	99.2625863109204
LC0540776	24.529	24-25	2.20183393047435	99.5715194322632
LC0830424	24.529	24-25	1.55218133883934	98.082788671024
LC0766115	24.53	24-25	1.88138465677057	99.3734083902962
LC0258220	24.53	24-25	1.18892848376085	96.4703914352626
LC0713207	24.53	24-25	2.36601181736129	99.5843807608513
LC0715662	24.53	24-25	1.67145055421249	98.8686571160798
LC0285925	24.53	24-25	1.81974129727301	99.4780863164938
LC0520377	24.53	24-25	2.43782980640822	99.4744418036354
LC0547835	24.53	24-25	2.17759420964783	99.2635490242025
LC0704733	24.53	24-25	1.92059286208481	98.4187604690117
LC0944687	24.53	24-25	2.58255195348747	99.5845060983782
LC0724629	24.53	24-25	2.08203098126701	99.4739311084305
LC0794812	24.53	24-25	2.63466868029747	99.5845060983782
LC0885566	24.53	24-25	2.07239696652176	99.4705803511594
LC0444221	24.53	24-25	1.78986263004638	99.3743726998996
LC0999539	24.53	24-25	1.28510702956681	95
LC0541857	24.53	24-25	1.5641924606262	99.2635490242025
LC0818339	24.53	24-25	1.09864372581706	95
LC0918970	24.53	24-25	1.3701428470511	97.5528104181313
LC0779636	24.53	24-25	1.32715451240943	96.6475192314152
LC0873169	24.53	24-25	1.57863920996807	98.3460006026719
LC0258839	24.53	24-25	1.07408468902824	95
LC0273449	24.53	24-25	1.9259821003271	99.3743726998996
LC0152726	24.53	24-25	1.51666755909904	99.1569086651054
LC0520184	24.53	24-25	2.7072635070383	99.4744418036354
LC0633067	24.53	24-25	1.68295692630121	98.2814070351759
LC0716373	24.53	24-25	1.65686449154892	98.6611326817512
LC0890562	24.53	24-25	1.38399478944173	97.8282726724311
LC0379274	24.53	24-25	1.89932794987765	99.2673134827702
LC0714426	24.53	24-25	1.19838213000829	95.9398848574106
LC0744739	24.53	24-25	1.28510702956681	98.7229763700352
LC0222927	24.53	24-25	1.55485243437205	98.7587822014052
LC0534458	24.53	24-25	2.11491108408189	99.3773641750075
LC0938917	24.53	24-25	2.22881084501136	99.3730932984679
LC0982394	24.53	24-25	1.7444494574468	99.4739839849901
LC0141607	24.53	24-25	1.83403901815947	99.4713951154232
LC0450578	24.53	24-25	1.43632170013973	98.7314232159593
LC0671521	24.53	24-25	2.35583449588494	99.2663316582915
LC0724975	24.53	24-25	2.49215950205671	99.5908786049631
LC0186703	24.53	24-25	1.9878449501713	99.4780863164938
LC0168299	24.53	24-25	1.58871977960006	98.6617597858816
LC0468988	24.53	24-25	1.74523098452814	99.2635490242025
LC0565600	24.53	24-25	1.61898892036493	99.0827837846885
LC0606445	24.53	24-25	1.37966803403365	97.9147141518276
LC0960065	24.53	24-25	1.34849957028384	96.5989354935895
LC0989607	24.53	24-25	1.68295692630121	98.5222665281641
LC0369107	24.53	24-25	1.6018427897821	98.3205085312814
LC0540784	24.53	24-25	2.10349584410977	99.4777893080708
LC0150399	24.53	24-25	1.4920616045126	98.531281365005
LC0552626	24.53	24-25	1.05346260492546	95
LC0799964	24.53	24-25	1.26197619139781	95.6424244452626
LC0343406	24.53	24-25	1.42291798076766	98.4677149548344
LC0541177	24.53	24-25	2.38521290708445	99.5882569544405
LC0729920	24.53	24-25	1.58365210854204	99.2628334003485
LC1041073	24.53	24-25	1.60648885044265	99.155694039602
LC0750731	24.531	24-25	2.12943207415557	98.8684298627385
LC0826182	24.531	24-25	1.5449357658815	99.2222333970297
LC0100961	24.531	24-25	1.96118370981244	99.5884911341586
LC0479116	24.531	24-25	2.38446094382449	99.6819870786329
LC0690396	24.531	24-25	1.72271616748849	99.1557788944724
LC0806680	24.531	24-25	1.46389298898591	98.1921660528959
LC0475992	24.531	24-25	2.11733759509592	99.2668965286379
LC0548162	24.531	24-25	1.37767043933432	96.5222921408488
LC0732027	24.531	24-25	1.41664050733828	96.8676716917923
LC0797366	24.531	24-25	2.05526362578418	99.3667068757539
LC0874903	24.531	24-25	1.82788598278986	99.1554959785523
LC1042947	24.531	24-25	1.38952046584638	95.2264586750577
LC0542726	24.531	24-25	2.3725069633629	99.4777893080708
LC0680080	24.531	24-25	1.99246514780804	99.4740368509213
LC0713408	24.531	24-25	1.59659709562646	99.3735343383585
LC0715622	24.531	24-25	1.90336133625532	99.2659627953746
LC0704109	24.531	24-25	2.21722065564452	99.079528718704
LC0697375	24.531	24-25	1.85272391079121	98.4636497523095
LC0849906	24.531	24-25	2.02333478253831	99.3734083902962
LC0479643	24.531	24-25	2.25459640992099	99.3773641750075
LC0668490	24.531	24-25	1.64068015327767	99.2803588164413
LC0767004	24.531	24-25	1.03302144468291	95
LC0986224	24.531	24-25	1.93277807006055	99.4739839849901
LC0395054	24.531	24-25	1.65185926924695	99.2673134827702
LC0207349	24.531	24-25	1.18892848376085	95
LC0454501	24.531	24-25	1.45697301363582	99.1564288822683
LC0544239	24.531	24-25	2.50943103824372	99.5845896147404
LC0893703	24.531	24-25	2.21779967994712	99.4737724149489
LC1025804	24.531	24-25	2.24662166269599	99.4739839849901
LC1027352	24.531	24-25	2.05755200105453	99.3735343383585
LC0172841	24.531	24-25	1.23829706787539	95.9795297187009
LC0452583	24.531	24-25	2.37970426902445	99.3773641750075
LC0771390	24.531	24-25	1.85817613798234	99.5843807608513
LC0780167	24.531	24-25	1.03582982525283	95
LC0846435	24.531	24-25	1.69381485388942	99.1556091676719
LC0163214	24.531	24-25	1.34103863167752	97.0190699230512
LC0471687	24.531	24-25	2.27765504771471	99.5815619455696
LC0776101	24.531	24-25	2.07014873615231	99.3734083902962
LC0141623	24.531	24-25	1.38881141347352	98.1766477082636
LC0455344	24.531	24-25	1.85648721286863	99.2635490242025
LC0469204	24.531	24-25	2.06032002868829	99.1229538379138
LC0734004	24.531	24-25	1.67842732243387	98.667157831285
LC0821133	24.531	24-25	1.67651071028255	98.6709072648142
LC0656598	24.531	24-25	1.92890769024395	99.4740368509213
LC1036029	24.531	24-25	1.2895889525426	97.815525848494
LC0271707	24.532	24-25	1.71222866961954	99.2673134827702
LC0483625	24.532	24-25	2.03100428136354	99.2668965286379
LC0897592	24.532	24-25	1.55509444857832	98.7579511215266
LC0999916	24.532	24-25	2.02304658407551	99.3667068757539
LC0258046	24.532	24-25	1.35449260058944	95
LC0508624	24.532	24-25	1.91518870517316	99.2668965286379
LC0105888	24.532	24-25	1.4184670209466	98.4610237537638
LC0248100	24.532	24-25	1.61605519497659	99.2305118768819
LC0391166	24.532	24-25	1.80617997398389	99.3777183004349
LC0565889	24.532	24-25	1.95356641425701	99.3740166705721
LC0750984	24.532	24-25	2.09008161803882	99.2661841576196
LC0398487	24.532	24-25	1.89602991239623	99.2639678822349
LC0400818	24.532	24-25	1.10687054447865	95
LC0398332	24.532	24-25	2.19556758065973	99.5851455336233
LC0676521	24.532	24-25	1.14829409743475	95
LC0189684	24.532	24-25	1.18892848376085	97.3402475744396
LC0410106	24.532	24-25	2.54154180315326	99.588339636534
LC0765006	24.532	24-25	1.13545069934551	95
LC0813839	24.532	24-25	2.35345458380604	99.4739311084305
LC0178923	24.532	24-25	1.46553155697355	98.7186349949816
LC0244424	24.532	24-25	1.35640832703898	97.4640347942456
LC0276655	24.532	24-25	2.28130613674182	99.5884911341586
LC0278399	24.532	24-25	1.33142729652074	98.1030444964871
LC0429640	24.532	24-25	1.3701428470511	97.0776286278579
LC0705553	24.532	24-25	1.98290411779263	99.3768844221105
LC0761660	24.532	24-25	1.80488874462239	99.1557788944724
LC0782889	24.532	24-25	1.47914324797861	99.2661841576196
LC0529373	24.532	24-25	1.26197619139781	99.0225287048505
LC0878288	24.532	24-25	1.00130093302042	95
LC0395184	24.532	24-25	2.18155777386279	99.3777183004349
LC0206232	24.532	24-25	1.96824939410792	99.5884911341586
LC0226168	24.532	24-25	1.12090281761453	95
LC0373620	24.532	24-25	1.83670379908973	99.4780863164938
LC0430743	24.532	24-25	2.20319612493503	99.571059951074
LC0952906	24.532	24-25	2.16462048907971	99.4705803511594
LC0967844	24.532	24-25	1.64748077317368	99.4739311084305
LC0496711	24.532	24-25	2.01919940105529	99.3773641750075
LC0463975	24.532	24-25	2.44027921323559	99.6552070431493
LC0574878	24.532	24-25	2.17669884611857	99.4740368509213
LC0841355	24.532	24-25	1.50839503313305	99.1553544494721
LC0138071	24.532	24-25	1.47957531017499	99.1569086651054
LC0126303	24.532	24-25	1.49094120535679	99.1569086651054
LC0264553	24.532	24-25	1.57588031568065	98.3472733355637
LC0466250	24.532	24-25	1.53668467262093	98.3128577645365
LC0561490	24.532	24-25	1.41896383070362	98.2221180567181
LC0144909	24.533	24-25	2.14715052521007	99.1568804576935
LC0409274	24.533	24-25	1.9570802596579	99.2639678822349
LC0633613	24.533	24-25	1.64414305050992	98.4273046678936
LC0766467	24.533	24-25	1.84831230362728	99.2573924731183
LC0785878	24.533	24-25	1.64374868545953	99.2629815745394
LC0961683	24.533	24-25	1.51255099290421	99.3264977885002
LC0342625	24.533	24-25	1.8926510338773	99.5851455336233
LC0729090	24.533	24-25	1.51067903103221	99.1553544494721
LC0905017	24.533	24-25	1.28578227377939	97.8439906260462
LC0909266	24.533	24-25	1.71045586433542	99.2658151463341
LC0482728	24.533	24-25	1.67586995531896	99.1564288822683
LC0971457	24.533	24-25	1.89762709129044	99.2661841576196
LC0596360	24.533	24-25	1.67209785793572	98.8887401258535
LC0614118	24.533	24-25	2.35525990552738	99.5879396984925
LC0609352	24.533	24-25	1.86758532654704	99.2629074948906
LC0707435	24.533	24-25	1.74225366990659	98.6778685232293
LC0256674	24.533	24-25	1.32221929473392	95.570424891268
LC0569044	24.533	24-25	1.8608767964033	99.3668341708543
LC0620363	24.533	24-25	2.19404232788642	99.5879396984925
LC0758687	24.533	24-25	1.56205482965638	98.346166722464
LC1032094	24.533	24-25	1.41212440617332	99.2193520286796
LC1044127	24.533	24-25	2.54880692636155	99.373471370657
LC0098983	24.533	24-25	1.67015304519218	98.9695550351288
LC0129913	24.533	24-25	1.32283927268632	98.2870525259284
LC0401598	24.533	24-25	2.40929050064045	99.5884911341586
LC0537625	24.533	24-25	2.71160479220631	99.4777893080708
LC0873475	24.533	24-25	1.28510702956681	96.8597254770673
LC0913492	24.533	24-25	2.01093566470439	99.2661841576196
LC0779950	24.533	24-25	2.45347123372294	99.5878154217352
LC0505817	24.533	24-25	1.83314711191279	99.2635490242025
LC1040362	24.533	24-25	1.33425264233423	97.901114718977
LC0657235	24.533	24-25	1.753659647286	98.9614740368509
LC0805415	24.533	24-25	1.8285310066451	99.3735343383585
LC0518994	24.533	24-25	2.03007323071252	99.2668965286379
LC0582113	24.533	24-25	1.07554696139253	95
LC0876252	24.533	24-25	1.87984105598656	99.2661841576196
LC0944043	24.533	24-25	2.13420899293208	99.4773344054679
LC0728118	24.533	24-25	1.23829706787539	96.7650112186464
LC0977129	24.533	24-25	1.34004731766139	97.3619015734851
LC0996038	24.533	24-25	1.61129836229643	98.6564813884142
LC0380851	24.533	24-25	1.6028193424327	99.1563724013257
LC0192957	24.533	24-25	1.9006401839826	99.4747407159585
LC0636051	24.533	24-25	1.73158876518674	99.4740368509213
LC0730568	24.533	24-25	1.80969435871692	99.2628334003485
LC0819977	24.533	24-25	1.66275783168157	99.1553544494721
LC0883405	24.533	24-25	1.34849957028384	98.3327753598929
LC1027624	24.533	24-25	1.84670814545601	98.9689686338834
LC1042234	24.533	24-25	1.86882070619752	99.5845478607565
LC0122942	24.533	24-25	1.99060521142392	99.2673134827702
LC0212334	24.533	24-25	1.45514952117983	98.7721646035463
LC0870987	24.533	24-25	1.49498897368317	99.2628334003485
LC0396356	24.534	24-25	2.08091495885663	99.3777183004349
LC0716839	24.534	24-25	1.54381980514266	99.1764312018748
LC0934650	24.534	24-25	1.99135900263795	99.4773869346734
LC0938227	24.534	24-25	1.46908529912312	98.0151292006962
LC0218414	24.534	24-25	1.18892848376085	95.2559384409501
LC0219264	24.534	24-25	1.42406452541749	98.1197724991636
LC0413892	24.534	24-25	2.2485127322209	99.4780863164938
LC0408220	24.534	24-25	1.8493579816613	99.4747407159585
LC0518271	24.534	24-25	2.28307497473547	99.3773641750075
LC0577791	24.534	24-25	2.14989620715876	99.4773869346734
LC0980386	24.534	24-25	2.38776344362156	99.4739839849901
LC0519445	24.534	24-25	1.88739221897185	99.2668965286379
LC0722856	24.534	24-25	1.47055748521727	96.9540768509841
LC0748445	24.534	24-25	1.39759243403812	98.3130271790066
LC0838067	24.534	24-25	1.13417710757677	95
LC0164408	24.534	24-25	1.06892761168207	95.2291736366678
LC0160511	24.534	24-25	1.61510798744319	98.2335229173637
LC0546185	24.534	24-25	1.73980959902136	99.1564288822683
LC0620162	24.534	24-25	2.84608339025569	99.5879396984925
LC0712890	24.534	24-25	1.50745106090197	98.7548533940287
LC0862612	24.534	24-25	1.94566549943213	99.3667068757539
LC0354275	24.534	24-25	1.63032615480395	99.2639678822349
LC0693018	24.534	24-25	1.60766943668824	99.1258916909475
LC0821470	24.534	24-25	1.96208508051736	99.2659627953746
LC0927323	24.534	24-25	1.93891981224477	99.3733873940288
LC0282812	24.534	24-25	1.67687643197314	99.5851455336233
LC0458646	24.534	24-25	1.09864372581706	95
LC0661144	24.534	24-25	1.59450304382009	99.1557788944724
LC0700623	24.534	24-25	2.2709581850921	99.4771241830065
LC0223161	24.534	24-25	1.31722734917642	98.6818333890933
LC0870788	24.534	24-25	1.66010622172324	98.53364579846
LC0771875	24.534	24-25	1.94497590841205	99.2628334003485
LC0964814	24.534	24-25	1.26434550705009	95.9505627009646
LC0211885	24.534	24-25	1.30770992340481	98.5145533623285
LC0536154	24.534	24-25	2.83997427988677	99.4777893080708
LC0884343	24.534	24-25	2.13443212489584	99.3732193732194
LC0933787	24.534	24-25	2.02288181333203	99.1553544494721
LC0531018	24.534	24-25	1.26221370547642	96.2720032126364
LC0661179	24.534	24-25	1.52904517076577	97.760744410229
LC0183897	24.534	24-25	1.2895889525426	97.7183004349281
LC0500789	24.534	24-25	1.96061345764791	99.3740166705721
LC0528515	24.534	24-25	1.89894446686651	97.3052589294681
LC0815206	24.534	24-25	2.08389660272817	99.2661841576196
LC0178529	24.534	24-25	1.06781451116184	95
LC0256053	24.534	24-25	1.12872228433843	95
LC0568831	24.534	24-25	1.56454771175595	99.2668965286379
LC0661464	24.534	24-25	1.93222001387712	99.3664946034725
LC0981837	24.534	24-25	1.457730548246	98.5188163935525
LC0999328	24.534	24-25	2.34452981124245	99.4739311084305
LC0553682	24.534	24-25	2.13943827415817	99.3673216617012
LC0643854	24.534	24-25	2.12332886692635	99.3735343383585
LC0683409	24.534	24-25	1.76596642478571	98.3464988619628
LC1009004	24.534	24-25	1.53428000520508	98.9881730157135
LC1016044	24.534	24-25	1.52904517076577	99.0148773622839
LC0157746	24.534	24-25	1.43248825577051	99.1535630645701
LC0643685	24.534	24-25	2.35318506286355	99.4773869346734
LC0346926	24.535	24-25	1.46239799789896	98.3242465799244
LC0777528	24.535	24-25	1.35983548233989	95.6527568292274
LC0157038	24.535	24-25	1.75058552734101	99.367681498829
LC0931300	24.535	24-25	1.65050179487837	99.2628334003485
LC0358033	24.535	24-25	1.5720579899263	98.4599933043187
LC0717378	24.535	24-25	2.08955188288645	99.2659627953746
LC0864830	24.535	24-25	2.2753574310876	99.4739311084305
LC1007313	24.535	24-25	1.65590641818022	98.8684298627385
LC0275904	24.535	24-25	1.8329557506046	99.2673134827702
LC0458986	24.535	24-25	2.04111622796949	99.5882569544405
LC0183757	24.535	24-25	1.96099370894234	99.5851455336233
LC0987434	24.535	24-25	1.91933963678741	99.3667068757539
LC0432392	24.535	24-25	1.29622628726116	95.0861433264061
LC0657270	24.535	24-25	1.65292288756794	99.1557788944724
LC0808326	24.535	24-25	1.68957521575994	98.7579511215266
LC0219059	24.535	24-25	1.49303958831765	98.4587549420358
LC0225225	24.535	24-25	1.59791447120253	99.2639678822349
LC0360619	24.535	24-25	1.84509804001426	99.5717631314821
LC0651573	24.535	24-25	1.66435987455114	99.2629815745394
LC0718305	24.535	24-25	2.02771646220899	99.3768844221105
LC0753702	24.535	24-25	1.05230909964732	95.55875363968
LC0367094	24.535	24-25	2.18979901063983	99.5784543325527
LC0443572	24.535	24-25	1.73870130043471	99.2635490242025
LC1026787	24.535	24-25	1.5864747785714	98.9689686338834
LC0145773	24.535	24-25	2.01093566470439	99.5884911341586
LC0724830	24.535	24-25	2.5235904048292	99.5879396984925
LC0771416	24.535	24-25	1.85211386084976	99.3733873940288
LC0895102	24.535	24-25	1.94610823043691	99.2628334003485
LC0269900	24.535	24-25	1.87806198129001	99.2673134827702
LC0468927	24.535	24-25	1.36229393796423	96.0570357477574
LC0497557	24.535	24-25	2.18542882122067	99.3768844221105
LC0534169	24.535	24-25	2.22263844716643	99.3740166705721
LC0840691	24.535	24-25	1.11958577496178	95.7917643120187
LC0481180	24.535	24-25	1.09096307659573	95.7198313365906
LC0518153	24.535	24-25	1.28891960566173	97.2383088407592
LC0647761	24.535	24-25	1.27875360095283	96.0536885794618
LC0412848	24.535	24-25	1.52930199778798	98.6048845767815
LC0427206	24.535	24-25	1.79021477024398	99.2634997154431
LC0197128	24.535	24-25	1.08955188288645	95
LC0221274	24.535	24-25	1.11058971029925	95
LC0610629	24.535	24-25	2.61048981812519	99.5845896147404
LC0752743	24.535	24-25	1.22167499707077	97.1844660194175
LC0911271	24.535	24-25	2.00060758706289	99.3667068757539
LC0928050	24.535	24-25	2.67520990531862	99.4771241830065
LC0250105	24.535	24-25	1.69792644480651	98.6616254558838
LC0444714	24.535	24-25	1.2417954312952	97.7274250854729
LC0446320	24.535	24-25	1.99821573237096	99.3740166705721
LC0887388	24.535	24-25	1.53807078704317	99.3399008175848
LC0424780	24.535	24-25	1.24353410183206	98.1030444964871
LC0971460	24.536	24-25	2.06393352416304	99.4773869346734
LC0618623	24.536	24-25	2.01861729251944	99.3768844221105
LC0950197	24.536	24-25	2.00770511436478	99.3732823915812
LC0415597	24.536	24-25	1.75373622217501	99.3743726998996
LC0487121	24.536	24-25	1.93293014283079	99.3740166705721
LC0454309	24.536	24-25	1.78823909738217	99.2635490242025
LC0510906	24.536	24-25	1.40619942366331	98.6576507213872
LC0522327	24.536	24-25	2.37215685217198	99.5877187101964
LC0594246	24.536	24-25	2.27293177938707	99.5912897822446
LC0747589	24.536	24-25	1.6341748717626	99.3667068757539
LC0152349	24.536	24-25	1.13640344813399	95.474310944608
LC0377676	24.536	24-25	1.91545260168848	99.4780863164938
LC0716400	24.536	24-25	2.16964504913495	99.4740368509213
LC0771272	24.536	24-25	2.00389116623691	99.3734083902962
LC0142139	24.536	24-25	1.08170727009735	95
LC0168183	24.536	24-25	1.88490859416261	98.4580908421968
LC0543887	24.536	24-25	2.45115678942457	99.3773641750075
LC0736367	24.536	24-25	1.51215053692203	98.7582005623243
LC0937563	24.536	24-25	1.32572085801941	95
LC0111019	24.536	24-25	1.20411998265592	97.2064235530278
LC0148605	24.536	24-25	1.32654066851656	98.0361324857812
LC0578281	24.536	24-25	1.73013600399668	99.2663316582915
LC0688799	24.536	24-25	1.52930199778798	99.108877721943
LC0384884	24.536	24-25	1.75373622217501	98.6617597858816
LC0537025	24.536	24-25	1.67403400043125	99.2668965286379
LC0983235	24.536	24-25	2.14971164968793	99.3735343383585
LC0140844	24.536	24-25	1.61076659477327	98.892606222817
LC0465312	24.536	24-25	1.93866980102268	99.584909450005
LC0889706	24.536	24-25	1.47914324797861	97.9444258453298
LC0209965	24.536	24-25	1.90628115577215	99.588532432342
LC0537475	24.536	24-25	1.91944421046524	99.3740166705721
LC0717146	24.536	24-25	1.63868888669012	99.3735343383585
LC0726244	24.536	24-25	1.29047981333067	95.2897822445561
LC0736257	24.536	24-25	1.46805179145424	97.0578390681484
LC0583733	24.536	24-25	1.54752857645978	99.4773869346734
LC0871403	24.536	24-25	2.03921576590395	99.2661841576196
LC0950416	24.536	24-25	1.30102999566398	95.2250292789025
LC0266499	24.536	24-25	1.98353608160299	99.3743726998996
LC0387767	24.536	24-25	1.96037563141016	99.5851455336233
LC0497650	24.536	24-25	2.6851234364221	99.4777893080708
LC0500279	24.536	24-25	1.94225615041946	99.139691360091
LC0521735	24.536	24-25	1.98860354334566	99.3740166705721
LC0731742	24.536	24-25	1.76499759928488	98.3464988619628
LC0254914	24.536	24-25	1.33585891131982	97.8487788558046
LC0880717	24.536	24-25	1.80617997398389	99.3665158371041
LC0889027	24.536	24-25	1.7748817658188	99.2594578293067
LC0777498	24.537	24-25	2.21621870083714	99.5842692862172
LC0201009	24.537	24-25	1.22167499707077	98.5279357644697
LC0372846	24.537	24-25	1.73655584716264	99.5844086201696
LC0576788	24.537	24-25	1.70165431732575	99.5879396984925
LC0625687	24.537	24-25	1.81197694433695	99.4740368509213
LC0783634	24.537	24-25	2.02926199580418	99.4737724149489
LC0946224	24.537	24-25	1.91333692593262	99.5845060983782
LC0499800	24.537	24-25	1.5327543789925	95
LC0807432	24.537	24-25	1.29358351349612	95
LC0594083	24.537	24-25	1.87063796321081	99.4740368509213
LC0678463	24.537	24-25	1.07040732174012	95
LC0706051	24.537	24-25	1.93901977644867	99.3734083902962
LC0836355	24.537	24-25	1.8190830757437	99.4739311084305
LC0095011	24.537	24-25	1.09760432887441	95
LC0211293	24.537	24-25	1.99708043547173	99.1569086651054
LC0465706	24.537	24-25	2.37077207170563	99.5882569544405
LC0527970	24.537	24-25	1.96862302095699	99.1564288822683
LC0816961	24.537	24-25	1.91834492896227	99.2659627953746
LC0900095	24.537	24-25	1.86658267706355	99.3734083902962
LC0937397	24.537	24-25	2.21420782965445	99.2661841576196
LC0661528	24.537	24-25	1.35755371974308	98.5695142378559
LC0689501	24.537	24-25	1.67237497874608	99.0820770519263
LC0886449	24.537	24-25	1.01199311465926	95
LC0231492	24.537	24-25	1.22788670461367	97.9253112033195
LC0527330	24.537	24-25	1.16435285578444	95
LC0538978	24.537	24-25	2.08941051098354	99.3740166705721
LC0763900	24.537	24-25	1.33344727449675	98.2962913375284
LC0870274	24.537	24-25	1.96151601144895	98.6809507867426
LC0646472	24.537	24-25	2.37237800786456	99.5879396984925
LC0743164	24.537	24-25	1.67751570479876	98.6760072400617
LC1019338	24.537	24-25	1.41145134213794	97.7872995681719
LC1025376	24.537	24-25	1.74927240829842	99.2629074948906
LC0816803	24.537	24-25	1.38201704257487	96.7214761729346
LC0933368	24.537	24-25	2.32964191073021	99.4705803511594
LC0987779	24.537	24-25	1.69143515214406	95
LC0243421	24.537	24-25	1.34380233316166	96.6042154566745
LC0477438	24.537	24-25	1.35640832703898	98.4668429685669
LC0586707	24.537	24-25	1.69957759139891	99.5877739794892
LC0752751	24.537	24-25	1.09516935143176	95
LC0758415	24.537	24-25	1.11394335230684	95
LC0846170	24.537	24-25	2.26249855101477	99.5845060983782
LC0879034	24.537	24-25	1.91434315711944	99.1556091676719
LC0952381	24.537	24-25	2.03294093778085	98.2646566164154
LC0964029	24.537	24-25	2.10710816994855	99.2629074948906
LC0800485	24.537	24-25	1.61878002450621	98.7582005623243
LC0817078	24.537	24-25	1.20736503746907	96.6649907826378
LC0924500	24.537	24-25	1.68421679513888	98.6240374958152
LC0998980	24.537	24-25	1.32283927268632	97.0237696685638
LC1021961	24.537	24-25	1.21984638602436	97.9513272855087
LC0558232	24.537	24-25	1.41262852054438	98.8718910052556
LC0588530	24.537	24-25	1.66894473445773	99.300441826215
LC0820198	24.537	24-25	2.49873774453779	99.5845060983782
LC0827872	24.537	24-25	2.24762962067911	99.5845060983782
LC0905581	24.537	24-25	1.68060742899179	99.2594826430773
LC0223115	24.537	24-25	1.31868926994775	98.2837069253931
LC0876662	24.537	24-25	1.48201557645071	98.2289922999665
LC0464413	24.537	24-25	1.72623804680264	99.3773641750075
LC0689905	24.537	24-25	2.04902409791505	99.3668341708543
LC0375100	24.538	24-25	1.10105935490812	95
LC0486891	24.538	24-25	1.57898284270279	95
LC0466710	24.538	24-25	1.25454807710897	96.2653102201995
LC0941610	24.538	24-25	2.27367246194261	99.2661103850407
LC0467566	24.538	24-25	1.43296929087441	97.251698858501
LC0805121	24.538	24-25	1.90633504180509	99.2561318858062
LC0171893	24.538	24-25	1.26834391395106	98.4509869521579
LC0827368	24.538	24-25	1.65590641818022	99.3367500753693
LC0977284	24.538	24-25	1.1430148002541	95
LC0811085	24.538	24-25	1.21801004298436	95
LC0342590	24.538	24-25	1.96151601144895	99.5847982588314
LC0567781	24.538	24-25	1.90216612927105	99.4773869346734
LC0604355	24.538	24-25	1.60021030640933	99.3668341708543
LC0885876	24.538	24-25	1.99215571104262	99.5843807608513
LC0896402	24.538	24-25	1.38111508070985	98.1012022370316
LC0898796	24.538	24-25	2.0365889767554	99.2663316582915
LC0794049	24.538	24-25	1.28578227377939	97.1300358326915
LC0959761	24.538	24-25	1.62818450807341	98.4097756946769
LC0983136	24.538	24-25	1.79865064544527	99.1556091676719
LC0627330	24.538	24-25	1.57298770819821	98.6176194939082
LC0098530	24.538	24-25	1.09025805293132	95
LC0187135	24.538	24-25	1.123198075032	97.7350284376046
LC0102494	24.538	24-25	1.39550112430563	99.0699230511877
LC0181479	24.538	24-25	1.45040308615537	98.4610237537638
LC0813171	24.538	24-25	1.92142634101527	99.4738782212392
LC0821612	24.538	24-25	1.20411998265592	95
LC0884350	24.538	24-25	2.1008528266573	99.2661841576196
LC0243523	24.538	24-25	1.37493155397819	97.5510204081633
LC0440444	24.538	24-25	1.96388222892878	99.3740166705721
LC0668826	24.538	24-25	1.49178177558417	98.2527781496854
LC0702977	24.538	24-25	1.70739983113325	98.5671242048878
LC0514479	24.538	24-25	2.64280074569291	99.4744418036354
LC0847688	24.538	24-25	1.62034429975449	99.2192735558236
LC0865524	24.538	24-25	1.10585067438514	95
LC0760012	24.538	24-25	1.23578087032756	95
LC1008732	24.538	24-25	1.57147590368194	98.5673160607886
LC0486350	24.538	24-25	1.2964457942064	95
LC0521365	24.538	24-25	1.42797271360821	98.3464988619628
LC0528506	24.538	24-25	2.20579962157058	99.3740166705721
LC0823167	24.538	24-25	1.60573589387675	99.1489076531296
LC0910180	24.538	24-25	1.48939592172713	98.0616002678272
LC0443477	24.538	24-25	2.13798673272353	99.3639741572658
LC0462250	24.538	24-25	1.6456187382427	99.2635490242025
LC0620373	24.538	24-25	2.17207725696948	99.5879396984925
LC0656610	24.538	24-25	1.96265340489321	99.3735343383585
LC0680552	24.538	24-25	2.08536194368613	99.0694872138171
LC0420006	24.538	24-25	1.53326351677871	99.1267982602877
LC0423442	24.538	24-25	1.54900326202579	97.891243127263
LC0482882	24.538	24-25	1.66829271044822	99.2635490242025
LC0514496	24.538	24-25	2.00440736417633	99.2668965286379
LC0647171	24.538	24-25	1.56902258602956	98.557370464587
LC0752596	24.538	24-25	1.76648720623969	99.2427288567216
LC0850358	24.538	24-25	2.09450606645445	99.3734083902962
LC0153645	24.539	24-25	1.20411998265592	98.1264637002342
LC0366909	24.539	24-25	1.39252108993193	98.1628965332619
LC0401418	24.539	24-25	1.85168631544243	99.3741842642482
LC0224944	24.539	24-25	1.93996829055134	99.5885737222371
LC0801645	24.539	24-25	1.02201573981772	95
LC0829540	24.539	24-25	1.52439612210384	98.3464988619628
LC0968444	24.539	24-25	2.28037346615012	99.4772818657017
LC0486968	24.539	24-25	2.01241537476243	99.3740166705721
LC0635545	24.539	24-25	1.27091163941048	97.6476493224025
LC0800387	24.539	24-25	1.80746737568428	99.2661841576196
LC0925330	24.539	24-25	2.16202643242118	99.3667068757539
LC0148679	24.539	24-25	1.04493154614916	95
LC0372650	24.539	24-25	1.57426282970703	98.6617597858816
LC0657157	24.539	24-25	2.32043710368286	99.5879396984925
LC0714582	24.539	24-25	1.45621415535799	98.6611326817512
LC0909291	24.539	24-25	1.25188145455253	95.694676933378
LC0176256	24.539	24-25	1.47755533219898	98.7822014051522
LC0345528	24.539	24-25	1.7718813201901	99.2639678822349
LC0707293	24.539	24-25	1.9534697432534	99.5845896147404
LC0773354	24.539	24-25	1.80969435871692	99.2659627953746
LC1022226	24.539	24-25	1.33905373570914	99.112049323147
LC0220416	24.539	24-25	1.84373096511209	99.2673134827702
LC0642823	24.539	24-25	2.24797326636181	99.3768844221105
LC0496164	24.539	24-25	1.51161602056914	96.2980318650422
LC0521621	24.539	24-25	1.71800316826702	98.8651959963847
LC0627954	24.539	24-25	2.15908571371435	99.5845896147404
LC0456623	24.539	24-25	1.93916967962518	99.1564288822683
LC0490468	24.539	24-25	2.42751856636436	99.4777893080708
LC0791409	24.539	24-25	1.74390155048518	99.2628334003485
LC0374085	24.539	24-25	2.36065020511975	99.3777183004349
LC0595068	24.539	24-25	1.72819139858995	99.2629815745394
LC0818315	24.539	24-25	1.85527680383009	99.3734083902962
LC0123308	24.539	24-25	1.64068015327767	99.3777183004349
LC0573846	24.539	24-25	1.7240299729356	97.6515912897822
LC0792407	24.539	24-25	2.18878791263747	99.4672295938882
LC0814055	24.539	24-25	2.53533210332183	99.4773869346734
LC0218725	24.539	24-25	2.11290649025331	99.3743726998996
LC0541024	24.539	24-25	2.36374356434457	99.5715194322632
LC0594787	24.539	24-25	1.83884909073726	98.9690721649485
LC0620327	24.539	24-25	2.55870857053317	99.5879396984925
LC0441048	24.539	24-25	1.19838213000829	95
LC0672969	24.539	24-25	1.33183204443625	98.7906197654941
LC0773978	24.539	24-25	1.91529428302269	99.2663316582915
LC0980565	24.539	24-25	1.00432137378264	95
LC0178438	24.539	24-25	1.61679048632972	98.5680829708933
LC0625512	24.539	24-25	2.34830486304816	99.5879396984925
LC0762363	24.539	24-25	2.33272116428913	99.5845060983782
LC0914300	24.539	24-25	2.11945385075606	99.3725884918638
LC0347954	24.54	24-25	1.57217431361306	98.4175309468049
LC0822181	24.54	24-25	1.96992818942812	99.3667068757539
LC0973328	24.54	24-25	2.05415324034569	99.3733453972722
LC0124977	24.54	24-25	1.71625382589604	99.2639678822349
LC0149607	24.54	24-25	1.09795107099415	96.6752516974947
LC0363243	24.54	24-25	1.29114676173189	97.3469387755102
LC0363665	24.54	24-25	1.43023635341151	99.2673134827702
LC0462156	24.54	24-25	1.35621713421974	96.066682288354
LC0997026	24.54	24-25	1.34380233316166	98.0885749673618
LC0499386	24.54	24-25	2.06985302111362	97.4896237782836
LC1036963	24.54	24-25	1.8285310066451	99.1590444600797
LC0479134	24.54	24-25	2.17365237468927	99.5882569544405
LC0126062	24.54	24-25	1.74115159885178	99.2639678822349
LC0147022	24.54	24-25	1.05728564441821	95
LC0777043	24.54	24-25	2.15642799231805	99.3734083902962
LC0924990	24.54	24-25	1.34576569311449	98.3179198498861
LC0240022	24.54	24-25	1.28194193344082	97.1970431815901
LC0343633	24.54	24-25	1.83600745912553	99.4780863164938
LC0818473	24.54	24-25	1.6598211580557	99.1556091676719
LC0538515	24.54	24-25	2.07656763044494	99.3773641750075
LC0344511	24.54	24-25	1.77349389227097	99.2639678822349
LC0359339	24.54	24-25	1.23904909314019	96.04550016728
LC0562958	24.54	24-25	1.27943878828702	97.5998393197871
LC0451085	24.54	24-25	1.91834492896227	99.2635490242025
LC0519397	24.54	24-25	2.65189799195055	99.4777893080708
LC0692329	24.54	24-25	1.66894473445773	98.7582005623243
LC0825650	24.54	24-25	1.65350194696293	98.596831988212
LC0240667	24.54	24-25	1.7481880270062	99.367491047823
LC0611116	24.54	24-25	1.96693916302111	99.4740368509213
LC0523757	24.54	24-25	2.55316669949605	99.4811368125063
LC0549258	24.54	24-25	1.55834850876162	99.2668965286379
LC1025407	24.54	24-25	1.68770727962482	98.346332808891
LC0412849	24.54	24-25	1.42127479121035	98.7587406738265
LC0720701	24.54	24-25	1.93328477234869	99.2803588164413
LC0360330	24.54	24-25	1.51161602056914	98.6517229842757
LC0407522	24.54	24-25	2.41881484744142	99.5715624581604
LC0502786	24.54	24-25	1.3451776165427	95
LC0947727	24.54	24-25	1.51215053692203	98.5671242048878
LC0949572	24.54	24-25	1.62859325585126	98.7579511215266
LC0950852	24.54	24-25	1.34439227368511	95.6540663608665
LC0160746	24.54	24-25	1.81103850860422	99.2639678822349
LC0380117	24.54	24-25	1.65734273681463	99.2673134827702
LC0454745	24.54	24-25	1.11293997608408	95
LC0123223	24.541	24-25	1.39846084960822	99.1267982602877
LC0212270	24.541	24-25	2.27781542657086	99.4747407159585
LC0717352	24.541	24-25	1.9447293603033	99.1556091676719
LC0938358	24.541	24-25	2.03265904603992	99.4739311084305
LC0939767	24.541	24-25	1.35983548233989	98.4217933252915
LC0448809	24.541	24-25	1.43184604569873	97.6500518863187
LC0502912	24.541	24-25	1.83821922190763	99.2668965286379
LC0530623	24.541	24-25	2.05307844348342	98.2693402068758
LC0785966	24.541	24-25	1.09760432887441	95
LC0833983	24.541	24-25	1.44200915914095	98.6001808378822
LC0517355	24.541	24-25	2.76847530278941	99.6819870786329
LC0541609	24.541	24-25	1.50379068305718	99.2636229749632
LC0741599	24.541	24-25	1.66294661433262	99.2629815745394
LC0878589	24.541	24-25	2.12149418624167	99.3667068757539
LC0893028	24.541	24-25	1.91923503792325	99.266159568408
LC0213919	24.541	24-25	1.44870631990508	99.3744354865688
LC0453884	24.541	24-25	1.52968695377292	98.2659927024403
LC0928555	24.541	24-25	1.2771506139638	97.9347971616013
LC0481990	24.541	24-25	1.80638350182417	97.1144511766478
LC0499726	24.541	24-25	1.76856410951357	96.8068014459767
LC0654336	24.541	24-25	1.07298474462793	95
LC0686850	24.541	24-25	2.41318237132965	99.5845756976783
LC0777667	24.541	24-25	2.07773117965239	99.3735343383585
LC0800331	24.541	24-25	1.51441492058037	95.4000669568129
LC0656174	24.541	24-25	1.49526674438781	99.1591289782245
LC0676192	24.541	24-25	1.34713478291002	95
LC0753720	24.541	24-25	1.52218331761869	99.1556091676719
LC0797629	24.541	24-25	1.1264561134318	95
LC0868653	24.541	24-25	1.67888241467074	98.5566457921704
LC0897337	24.541	24-25	1.83238116024704	99.3732193732194
LC0411446	24.541	24-25	1.19645254170339	95.3228504516561
LC0838856	24.541	24-25	1.70816585785554	99.2628334003485
LC0989339	24.541	24-25	1.74296067021415	96.9541616405308
LC1035261	24.541	24-25	1.4884096889032	95
LC0850385	24.541	24-25	1.92355485806755	99.2429571567347
LC0880316	24.541	24-25	2.15606431233987	99.5845060983782
LC0404981	24.541	24-25	1.81097139982221	96.3900970224155
LC0849120	24.541	24-25	2.14367043347016	98.5570806829595
LC0476601	24.541	24-25	2.05880548667591	99.4777893080708
LC0579523	24.541	24-25	2.38811897103031	99.5845896147404
LC0605084	24.541	24-25	2.89727511519426	99.5879396984925
LC0219998	24.541	24-25	1.32428245529769	96.8350618936099
LC0361223	24.541	24-25	1.88218288763027	99.3710270993643
LC0419253	24.541	24-25	2.19766642619357	99.4747407159585
LC0483481	24.541	24-25	2.11760269169008	99.3773641750075
LC0717567	24.541	24-25	2.12788194348463	99.2663316582915
LC0738417	24.541	24-25	1.09131515969722	95
LC0847632	24.541	24-25	1.49234125325497	98.6608637428858
LC0917423	24.541	24-25	1.8256208250035	99.2659381913253
LC0219165	24.541	24-25	1.47465325336206	98.4610237537638
LC0632198	24.541	24-25	1.8003045775562	99.4773869346734
LC0657341	24.541	24-25	1.68868672428412	99.3433835845896
LC0774589	24.541	24-25	1.71163853823235	99.3734083902962
LC0806338	24.541	24-25	1.93781868469836	99.2628334003485
LC0400033	24.542	24-25	1.85113599501157	99.2673625050181
LC0728077	24.542	24-25	2.30487811769828	99.4739311084305
LC0796610	24.542	24-25	1.49094120535679	97.8875125544024
LC1026664	24.542	24-25	2.41060854256837	99.4773344054679
LC0436475	24.542	24-25	1.74927240829842	98.7721646035463
LC0749141	24.542	24-25	1.61055370531709	99.1553544494721
LC0663332	24.542	24-25	1.55594043781851	99.1557788944724
LC0705850	24.542	24-25	1.50419891853944	98.1456687642255
LC0923890	24.542	24-25	2.23560418933984	99.5845060983782
LC1016115	24.542	24-25	1.24004977211265	98.1622200649416
LC1045287	24.542	24-25	2.00194994108427	99.2662579153684
LC0130618	24.542	24-25	2.15381486434453	99.4747407159585
LC0691304	24.542	24-25	2.06896466594445	99.5879396984925
LC0764389	24.542	24-25	1.24846371755103	96.9775070290534
LC0242100	24.542	24-25	1.06145247908719	95
LC0540214	24.542	24-25	2.14488541828714	99.5882569544405
LC0988172	24.542	24-25	1.26030994579492	98.0482089052561
LC0498447	24.542	24-25	2.47649831941858	99.4777893080708
LC0804433	24.542	24-25	1.93691568094525	99.3734083902962
LC0344154	24.542	24-25	2.13890239993359	99.5884911341586
LC0420702	24.542	24-25	1.34439227368511	99.0699230511877
LC0837613	24.542	24-25	2.25642908230325	99.5845060983782
LC0144896	24.542	24-25	1.80570470443386	99.2639678822349
LC0376668	24.542	24-25	1.91434315711944	99.4747407159585
LC0552825	24.542	24-25	1.64952956594782	99.2668965286379
LC0425198	24.542	24-25	2.40425198811691	99.6821679491469
LC0527816	24.542	24-25	2.40759483051075	99.3773641750075
LC0608190	24.542	24-25	2.08080680433436	99.4733840941871
LC0172354	24.542	24-25	1.61278385671974	98.6617597858816
LC0262706	24.542	24-25	1.93806918622339	99.4747407159585
LC0493681	24.542	24-25	1.94924359056827	99.2635490242025
LC0517189	24.542	24-25	1.15044940946088	95
LC0591995	24.542	24-25	2.04544033981477	99.5879396984925
LC0797845	24.542	24-25	1.96806246007645	99.079343823234
LC0956168	24.542	24-25	1.7279477095448	98.8684298627385
LC0142322	24.542	24-25	2.17623599976087	99.5879120879121
LC0394370	24.542	24-25	1.14921911265538	95.6542102974139
LC0603946	24.542	24-25	1.75694023604672	99.4773869346734
LC0727913	24.542	24-25	1.44388854677737	99.1390284757119
LC0758437	24.542	24-25	1.27091163941048	97.4548742506949
LC0909179	24.542	24-25	2.33673983349184	99.5845060983782
LC0515799	24.542	24-25	1.78290240597464	99.2635490242025
LC0539334	24.542	24-25	2.09317644969625	99.2668965286379
LC0851708	24.542	24-25	1.56253076886226	98.3126883160362
LC0245159	24.542	24-25	1.27760921430409	97.0792907326865
LC0612878	24.542	24-25	1.4456042032736	98.7582836869938
LC0627155	24.542	24-25	2.0529631287555	99.2629815745394
LC0678170	24.542	24-25	1.33344727449675	99.0887772194305
LC0759872	24.542	24-25	1.03462845662532	95
LC1041149	24.542	24-25	1.70466518545453	99.2662579153684
LC0853121	24.543	24-25	2.07754958045179	98.8684298627385
LC0258345	24.543	24-25	1.50609895992844	98.9093342254935
LC0463085	24.543	24-25	2.32576188531923	99.4744418036354
LC0567413	24.543	24-25	2.32817566143832	99.5879396984925
LC0575356	24.543	24-25	1.22297644989339	95.6219038693265
LC0401615	24.543	24-25	1.58782317131896	99.2673134827702
LC0483467	24.543	24-25	1.98009431378529	99.3740166705721
LC0737609	24.543	24-25	2.35762997195676	99.3735343383585
LC0364154	24.543	24-25	1.69870934944259	99.458012713282
LC0429596	24.543	24-25	1.2771506139638	97.2833723653396
LC0461592	24.543	24-25	1.67778939106886	99.2635490242025
LC0685396	24.543	24-25	1.33585891131982	98.6566164154104
LC0712756	24.543	24-25	2.06748002393148	99.4740368509213
LC0935422	24.543	24-25	2.05491932712381	99.3667068757539
LC1042460	24.543	24-25	1.41730558324453	95.9091365966429
LC0411169	24.543	24-25	1.27485032001666	98.9026430244229
LC0497776	24.543	24-25	2.05518713855575	96.4653902798233
LC0512225	24.543	24-25	2.34425469255693	99.3740166705721
LC0476401	24.543	24-25	2.40356660253805	99.6819870786329
LC0622800	24.543	24-25	2.06677303708503	99.2663316582915
LC0836442	24.543	24-25	1.45530177165708	98.4662268510767
LC0101589	24.543	24-25	1.6727441983066	98.7587822014052
LC0209538	24.543	24-25	1.63134228648393	97.7149548343928
LC0717104	24.543	24-25	1.46834733041216	98.3456682629517
LC0141742	24.543	24-25	2.20913953605653	99.5851455336233
LC0540283	24.543	24-25	1.93781868469836	99.3740166705721
LC0818642	24.543	24-25	1.19284611518884	95
LC0163956	24.543	24-25	1.70225816316209	99.2673134827702
LC0539056	24.543	24-25	1.5194341949137	98.7580758544505
LC0676163	24.543	24-25	1.8926510338773	99.2629815745394
LC0736255	24.543	24-25	1.29358351349612	95
LC0817265	24.543	24-25	1.87022827901179	99.3734083902962
LC1010655	24.543	24-25	1.72230478687433	99.2662579153684
LC0188885	24.543	24-25	1.6746774678732	99.2674605298368
LC0592255	24.543	24-25	1.88513496606343	99.2663316582915
LC0155147	24.543	24-25	1.8940944273227	99.2673134827702
LC0251963	24.543	24-25	1.24723654950676	95
LC0395436	24.543	24-25	2.05465135044174	99.3743726998996
LC0524887	24.543	24-25	2.26773477232186	99.3740166705721
LC0708334	24.543	24-25	2.01021512521423	99.3735343383585
LC0832229	24.543	24-25	1.64315646561971	98.9981235759282
LC0507432	24.543	24-25	1.64991871873542	99.2635490242025
LC0647702	24.543	24-25	1.74873055609849	98.8686571160798
LC0218847	24.543	24-25	2.005051749994	99.3743726998996
LC0458940	24.543	24-25	1.95409772047919	99.3773641750075
LC0809853	24.543	24-25	1.85715150268749	99.2661841576196
LC0582663	24.543	24-25	1.68313713148301	98.4569554157183
LC0177178	24.543	24-25	1.99729899240951	99.2673134827702
LC0253285	24.543	24-25	1.92659965390703	99.5884911341586
LC0389108	24.543	24-25	1.49526674438781	98.6349949815992
LC0631396	24.543	24-25	1.85375903307477	99.1524288107203
LC0872415	24.543	24-25	1.45331834004704	98.346166722464
LC1003585	24.543	24-25	1.62179922400267	99.155694039602
LC0357972	24.544	24-25	1.77880220401324	98.7581589958159
LC0534119	24.544	24-25	2.26147698862137	97.6701369129314
LC0870727	24.544	24-25	1.48058178682917	97.6302048466997
LC0111002	24.544	24-25	1.24526583945746	96.9963541492457
LC0267329	24.544	24-25	1.89192753422067	99.5851455336233
LC1034553	24.544	24-25	2.26192867299064	99.4739839849901
LC0410905	24.544	24-25	1.38201704257487	96.1157577785212
LC0851528	24.544	24-25	2.03205437547967	98.6776029460998
LC0529563	24.544	24-25	1.59966477878842	99.3572791483949
LC0673448	24.544	24-25	1.18582535961296	95
LC1040063	24.544	24-25	1.38667728396084	99.112138573391
LC0436611	24.544	24-25	1.37966803403365	97.0692539310806
LC0440899	24.544	24-25	1.86117583551303	99.1569086651054
LC0717147	24.544	24-25	2.02118929906994	99.4773869346734
LC0158258	24.544	24-25	1.8525409857698	99.5851455336233
LC0419211	24.544	24-25	1.84540813962179	99.2639678822349
LC0483527	24.544	24-25	2.12011307140768	99.2668965286379
LC0521179	24.544	24-25	1.11394335230684	95
LC0897241	24.544	24-25	2.1937922302798	99.5845060983782
LC0845665	24.544	24-25	1.19368102954128	95
LC0377664	24.544	24-25	2.02048558579655	99.4747407159585
LC0770659	24.544	24-25	1.61458086699749	97.4015537101527
LC0242308	24.544	24-25	1.81036695368163	99.1569086651054
LC0449418	24.544	24-25	1.64552051490587	98.8618484919492
LC0376425	24.544	24-25	1.45742769294648	98.0863164938106
LC0141360	24.544	24-25	1.80454830838806	99.3777183004349
LC0531664	24.544	24-25	1.35583449588494	96.2351917542333
LC0703000	24.544	24-25	1.36884450682582	97.884589637167
LC0755227	24.544	24-25	2.60948768985329	99.5811553411071
LC0794739	24.544	24-25	1.9006401839826	99.3768844221105
LC0346662	24.544	24-25	1.61129836229643	99.2104382736701
LC0455813	24.544	24-25	1.04139268515822	95
LC0574004	24.544	24-25	1.93916967962518	99.5812395309883
LC1021754	24.544	24-25	1.92603359667884	99.4739839849901
LC0227034	24.544	24-25	1.01619735351244	95
LC0850626	24.544	24-25	2.45106456947478	99.5845060983782
LC0280949	24.544	24-25	1.51917146382166	99.5316159250585
LC0401211	24.544	24-25	2.25234322438009	99.2639678822349
LC0502805	24.544	24-25	1.34064237756071	95
LC0813659	24.544	24-25	1.56820172406699	96.8493380258086
LC0943120	24.544	24-25	1.85375903307477	99.4638788366171
LC0264629	24.544	24-25	1.16405529189345	95.4131816661091
LC0278038	24.544	24-25	1.48798633112939	99.5884911341586
LC0671554	24.544	24-25	1.8525409857698	99.2663316582915
LC1043278	24.544	24-25	2.50229052791477	99.4739839849901
LC0352208	24.545	24-25	1.70104963072914	98.6717965874874
LC0884636	24.545	24-25	1.55254654795566	99.1556091676719
LC0518022	24.545	24-25	1.97616650013198	99.4777893080708
LC0518027	24.545	24-25	2.10533983980529	99.4777893080708
LC0928902	24.545	24-25	1.49136169383427	97.9142952795447
LC0386513	24.545	24-25	1.13417710757677	95
LC0528432	24.545	24-25	1	95
LC0555823	24.545	24-25	2.48589170465741	99.4777893080708
LC0709993	24.545	24-25	1.92926561825307	99.4740368509213
LC0910136	24.545	24-25	2.57940628228811	99.5845060983782
LC0373876	24.545	24-25	1.43104194533589	99.2639678822349
LC0509843	24.545	24-25	1.9977357765979	99.4744418036354
LC0657775	24.545	24-25	1.47114496516063	98.680067001675
LC0728910	24.545	24-25	1.82542611776782	99.4739487351315
LC0808602	24.545	24-25	2.07379164280801	99.4770190083476
LC0101988	24.545	24-25	1.54851225634104	99.220475075276
LC0416962	24.545	24-25	1.88172693537642	99.4747407159585
LC0483057	24.545	24-25	1.66950283410434	99.1564288822683
LC0445853	24.545	24-25	1.88756104093001	99.2673134827702
LC0456341	24.545	24-25	2.56548181859914	99.4777893080708
LC0776461	24.545	24-25	1.84849701809037	99.3734083902962
LC0950950	24.545	24-25	1.76574304142104	98.8316036156679
LC1005410	24.545	24-25	1.97991241033472	99.4740368509213
LC0448095	24.545	24-25	1.52387647563813	99.2668965286379
LC0507008	24.545	24-25	2.03161041472348	99.3740166705721
LC0698676	24.545	24-25	2.00043407747932	99.4739311084305
LC0165780	24.545	24-25	1.48557947698468	98.5212445633991
LC0639539	24.545	24-25	2.11487774989284	99.4740368509213
LC0806866	24.545	24-25	1.83052451409726	99.3732193732194
LC0226092	24.545	24-25	1.43360984332372	98.9628638340582
LC0477826	24.545	24-25	2.45484486000851	99.5882569544405
LC0671665	24.545	24-25	2.24533990269532	99.5845896147404
LC0828506	24.545	24-25	2.19273467190316	99.4772818657017
LC0203346	24.545	24-25	1.29114676173189	97.9491468718635
LC0420442	24.545	24-25	1.51255099290421	98.9227166276347
LC0868806	24.545	24-25	2.20989016868126	99.4672295938882
LC0517768	24.545	24-25	2.26133425379913	99.5877187101964
LC0775493	24.545	24-25	1.74115159885178	98.4499497823904
LC0736969	24.545	24-25	2.66571229131365	99.587732528909
LC0542822	24.545	24-25	2.20487933376066	99.5882569544405
LC0451416	24.545	24-25	1.84422858130163	99.2635490242025
LC0500415	24.545	24-25	1.75640787254896	99.4777893080708
LC0518990	24.545	24-25	1.7718813201901	99.2668965286379
LC0687302	24.545	24-25	2.61787015650035	99.5879396984925
LC0550183	24.545	24-25	1.63437649408837	98.7714658721923
LC0366704	24.546	24-25	1.66829271044822	99.0164263490683
LC0391185	24.546	24-25	1.55834850876162	98.3472733355637
LC0764226	24.546	24-25	1.72697158368288	99.3733453972722
LC0766493	24.546	24-25	1.97653338039194	99.2561318858062
LC0140642	24.546	24-25	1.82223348023884	99.4780863164938
LC0191671	24.546	24-25	1.69897000433602	99.3743726998996
LC0283507	24.546	24-25	1.72148085477005	99.2673134827702
LC0437952	24.546	24-25	1.76930346018908	99.2668965286379
LC0664026	24.546	24-25	2.13055889986401	99.4740368509213
LC0126490	24.546	24-25	1.68430664607163	99.156739392317
LC0838099	24.546	24-25	1.87546641586639	98.4561803020662
LC0897843	24.546	24-25	1.92737036303902	99.2594826430773
LC0916468	24.546	24-25	1.49037992000318	98.3464988619628
LC0207210	24.546	24-25	1.27091163941048	98.2728033472803
LC0610144	24.546	24-25	2.67812670010752	99.5859422338921
LC0856785	24.546	24-25	1.26505378850401	96.193505189153
LC0885547	24.546	24-25	2.03132765776113	99.5845060983782
LC0924114	24.546	24-25	1.19617618503997	95.7428294119616
LC0099709	24.546	24-25	1.78089310868708	98.6717965874874
LC0410533	24.546	24-25	1.92510572680966	99.5851455336233
LC0771280	24.546	24-25	2.16705135873788	99.3735343383585
LC0793171	24.546	24-25	2.27602499223858	99.5845060983782
LC0957228	24.546	24-25	1.19838213000829	95
LC0185134	24.546	24-25	1.97991241033472	99.3777183004349
LC0233775	24.546	24-25	1.14395111642396	95
LC0395375	24.546	24-25	1.12515582958053	95
LC0444488	24.546	24-25	1.14176323027579	95
LC0499516	24.546	24-25	2.28780172993023	99.4777893080708
LC0974697	24.546	24-25	1.28103336724773	95.6993205930587
LC0262824	24.546	24-25	1.90810954039255	99.3743726998996
LC0400359	24.546	24-25	1.98213549480377	99.5851455336233
LC0421927	24.546	24-25	1.31785448933147	98.413813874109
LC0516735	24.546	24-25	1.74335295140956	99.4777893080708
LC0808843	24.546	24-25	1.16790781000148	95.7837982652959
LC0836356	24.546	24-25	1.04883008652835	95
LC0846310	24.546	24-25	1.91232835796041	99.5845060983782
LC0153390	24.546	24-25	1.51851393987789	98.4610237537638
LC0764416	24.546	24-25	1.14921911265538	95.0328022492971
LC0255188	24.546	24-25	1.48897352472651	99.1569086651054
LC1030966	24.546	24-25	2.28379857291499	99.4739839849901
LC0205338	24.546	24-25	1.72737856945149	99.4747407159585
LC0513080	24.546	24-25	1.76215319230359	98.2090851270378
LC0530593	24.546	24-25	2.00552369267328	99.3740166705721
LC0547874	24.546	24-25	2.13010852036094	99.3706691661367
LC0770685	24.546	24-25	1.22063101944809	95
LC0423988	24.546	24-25	1.55083960506579	98.4576781532285
LC0791229	24.546	24-25	1.9134429548594	99.2661841576196
LC0361371	24.546	24-25	1.05461305455689	95
LC0446231	24.546	24-25	2.04504901298896	99.2635490242025
LC0455206	24.546	24-25	1.7791634237645	99.260201519767
LC0455924	24.546	24-25	1.12090281761453	96.3838897437613
LC0243389	24.546	24-25	1.62541535215441	98.7587822014052
LC0510374	24.546	24-25	2.31827208021163	99.584909450005
LC0656376	24.546	24-25	2.10978096801358	99.5879258936648
LC0195133	24.546	24-25	1.32654066851656	97.8788892606223
LC0286117	24.546	24-25	1.29114676173189	95.3596520575443
LC0486014	24.546	24-25	1.36304759452109	98.346332808891
LC0557180	24.546	24-25	1.78311713749047	99.4743186231835
LC0651560	24.546	24-25	1.04688519083771	95.0562324273665
LC0774317	24.546	24-25	1.97772360528885	99.3667068757539
LC0781064	24.546	24-25	1.55750720190566	98.151063473455
LC0101742	24.547	24-25	1.65224634100332	99.2673134827702
LC0512749	24.547	24-25	1.63658818372984	99.2668965286379
LC0177798	24.547	24-25	1.1264561134318	95.6216342776867
LC0517007	24.547	24-25	1.1296898921993	95
LC0622839	24.547	24-25	1.89602991239623	99.4773869346734
LC0222944	24.547	24-25	2.02600181735718	99.3677026529725
LC0515534	24.547	24-25	2.13912313410958	98.6275231814682
LC0547929	24.547	24-25	1.01452053875792	95
LC0797615	24.547	24-25	1.76162718456158	99.3298485457713
LC0363990	24.547	24-25	1.60021030640933	99.3342254934761
LC0864653	24.547	24-25	1.95124035032434	99.3667068757539
LC0503233	24.547	24-25	2.28130613674182	99.2668965286379
LC0834199	24.547	24-25	1.72427586960079	98.6709072648142
LC0588278	24.547	24-25	2.01321653962444	99.5715194322632
LC0836351	24.547	24-25	2.39035212583322	99.5845060983782
LC0505259	24.547	24-25	2.4950723235504	99.3740166705721
LC0570021	24.547	24-25	2.27772378876245	99.1597482592394
LC0697650	24.547	24-25	1.82046419057768	99.3768844221105
LC0868822	24.547	24-25	2.41005139755045	99.4739311084305
LC0429060	24.547	24-25	2.17727671125859	99.5884911341586
LC0160195	24.547	24-25	1.76908178711822	99.4780863164938
LC0279511	24.547	24-25	1.50324577146511	98.4610237537638
LC0588974	24.547	24-25	2.13100881279064	99.5845896147404
LC1028728	24.547	24-25	1.91892109009134	98.8684298627385
LC1045640	24.547	24-25	1.32159843046534	95.477521507716
LC0224569	24.547	24-25	1.21058602490516	96.2027433924389
LC0254615	24.547	24-25	1.13545069934551	95
LC0518794	24.547	24-25	2.75058552734101	99.584909450005
LC0285333	24.547	24-25	2.15863384135862	99.5851455336233
LC0366367	24.547	24-25	1.14176323027579	95
LC0489560	24.547	24-25	2.59790350956793	99.477841745883
LC0499694	24.547	24-25	2.2897226982138	99.3773641750075
LC0518869	24.547	24-25	2.29952908914639	99.3773641750075
LC0751798	24.547	24-25	1.40807028588719	98.0552952202437
LC0433114	24.547	24-25	1.40036527334994	98.8223486115758
LC0649934	24.547	24-25	2.43906413786105	99.4773869346734
LC0680050	24.547	24-25	1.57863920996807	98.8686571160798
LC0871818	24.547	24-25	1.17522180034305	95
LC0129038	24.547	24-25	1.27091163941048	96.9588491134159
LC0142598	24.547	24-25	1.34849957028384	98.3673469387755
LC0877297	24.547	24-25	2.19733570313006	98.7780381653833
LC0917017	24.547	24-25	2.35351231653885	99.3734083902962
LC0218599	24.547	24-25	1.60465797204787	98.7420541987287
LC0517912	24.547	24-25	1.70757017609794	99.2668965286379
LC0981080	24.547	24-25	2.44740612873937	99.4738782212392
LC0122607	24.548	24-25	2.09593610218079	99.5851455336233
LC0221927	24.548	24-25	1.9451730461739	99.2639678822349
LC0985255	24.548	24-25	1.19755621315354	95
LC1042023	24.548	24-25	2.07823925380967	99.3667705297015
LC0643499	24.548	24-25	1.49526674438781	98.3464988619628
LC0718414	24.548	24-25	2.03132765776113	99.4740368509213
LC0456909	24.548	24-25	2.17897694729317	99.2668965286379
LC0486537	24.548	24-25	1.21245396104028	95.5482661668229
LC0487563	24.548	24-25	2.21774707326279	99.2668965286379
LC0267807	24.548	24-25	1.81083715114049	99.2639678822349
LC0674556	24.548	24-25	2.24941850723599	99.4772818657017
LC0769216	24.548	24-25	1.71256552787331	99.3871605103647
LC0357113	24.548	24-25	1.72271616748849	99.1569086651054
LC0451875	24.548	24-25	1.7394141026987	98.7580758544505
LC0811640	24.548	24-25	2.20504187926137	99.4739311084305
LC0924909	24.548	24-25	1.6787004349983	98.1386006026113
LC0985140	24.548	24-25	1.97248054987648	99.4772293153715
LC0931610	24.548	24-25	1.52569252450501	96.8630733177101
LC0098320	24.548	24-25	1.24600590407603	97.3837403813985
LC0377523	24.548	24-25	1.68313713148301	98.5681308755144
LC0387749	24.548	24-25	2.24316211510105	99.3743726998996
LC0498125	24.548	24-25	2.32014628611105	99.3773641750075
LC0925998	24.548	24-25	1.59339684230021	99.2661103850407
LC0247440	24.548	24-25	1.25695815256093	97.9391100702576
LC0643715	24.548	24-25	2.25551371281953	99.2663316582915
LC0249669	24.548	24-25	1.7049222912234	99.4513031550069
LC0486639	24.548	24-25	1.9287030274306	99.2668965286379
LC0515379	24.548	24-25	1.45055700941833	95.9833980452537
LC0527157	24.548	24-25	2.47476970961587	99.3773641750075
LC0282135	24.548	24-25	1.37894269861344	98.5100113841827
LC0774919	24.548	24-25	1.85125834871908	99.1489076531296
LC0940211	24.548	24-25	1.19645254170339	95.0117174422497
LC0355899	24.548	24-25	1.51917146382166	98.6182669789227
LC0554192	24.548	24-25	2.26878851622358	97.1682956219039
LC0781997	24.548	24-25	1.46952747918701	98.5365526941496
LC0811359	24.548	24-25	1.2523675144599	97.9678607298293
LC0533662	24.548	24-25	1.50609895992844	98.6174806681619
LC0790587	24.548	24-25	1.60799085854717	99.3059746529873
LC0193914	24.548	24-25	2.16964504913495	99.4780339277947
LC0172777	24.548	24-25	1.85901814388889	99.1502174640348
LC0211779	24.548	24-25	2.1877180825676	99.4747407159585
LC0483965	24.548	24-25	1.50051091052634	95.6850667827135
LC0540033	24.548	24-25	1.33344727449675	96.7027081310883
LC0563407	24.548	24-25	2.08156332098039	99.2635490242025
LC0687879	24.548	24-25	1.86362022027032	99.3768844221105
LC0888109	24.548	24-25	1.20601587676334	95.6511550050218
LC0370825	24.548	24-25	1.34713478291002	99.2673134827702
LC0719616	24.548	24-25	1.78511619502192	98.7710956335387
LC0883591	24.548	24-25	2.78432481200424	99.5845060983782
LC0893950	24.548	24-25	1.51121470113639	98.8543864938197
LC0356256	24.549	24-25	1.64483232882564	98.4610237537638
LC0496606	24.549	24-25	2.51121470113639	99.4777893080708
LC0750003	24.549	24-25	1.64552051490587	98.5671242048878
LC0860941	24.549	24-25	2.07769486588659	99.3667068757539
LC0863559	24.549	24-25	1.7001843296222	99.376571141277
LC0865418	24.549	24-25	1.91755802082544	99.3732823915812
LC0459367	24.549	24-25	2.28891960566173	99.5882569544405
LC0651761	24.549	24-25	1.66661156841903	97.3122238586156
LC0802067	24.549	24-25	1.29885307640971	96.902966314731
LC0990179	24.549	24-25	1.76004532796581	99.1519742575585
LC0285999	24.549	24-25	1.77466292253782	98.7587822014052
LC0654051	24.549	24-25	2.36960543408435	99.4773869346734
LC0766273	24.549	24-25	1.97215653585949	99.1556091676719
LC0432126	24.549	24-25	1.95549532918413	99.5884911341586
LC0511415	24.549	24-25	2.16873312893408	99.584909450005
LC0885910	24.549	24-25	2.10191883368042	99.4739311084305
LC0100017	24.549	24-25	1.44232295574557	98.9628638340582
LC0734277	24.549	24-25	1.81730087839332	99.3735343383585
LC0825250	24.549	24-25	1.72965066833592	98.7267122369656
LC0973048	24.549	24-25	2.32978419906423	99.4772818657017
LC0148050	24.549	24-25	2.0812392609117	99.6821679491469
LC0193023	24.549	24-25	1.24772783290972	97.7919036467046
LC0587163	24.549	24-25	1.4184670209466	97.680412371134
LC0175625	24.549	24-25	1.98976118771878	99.4780863164938
LC0221978	24.549	24-25	2.02706406215105	99.4780863164938
LC0352797	24.549	24-25	1.44715803134222	95
LC0526406	24.549	24-25	2.42628348168878	99.4777893080708
LC0140320	24.549	24-25	1.123198075032	95
LC0165515	24.549	24-25	1.58602438238698	98.7755102040816
LC0531695	24.549	24-25	2.12965767331269	99.2668965286379
LC0713237	24.549	24-25	1.8182918908	99.4738782212392
LC0907576	24.549	24-25	1.74616696437729	99.4739487351315
LC0427147	24.549	24-25	1.85564028089015	99.3743726998996
LC0486442	24.549	24-25	1.8140477209956	96.759941089838
LC0770851	24.549	24-25	2.10954480087835	98.8708704684045
LC1007569	24.549	24-25	1.56737930765098	98.0950786742551
LC0399802	24.549	24-25	2.03542973818455	99.6855135496822
LC0576542	24.549	24-25	1.7279477095448	99.2629815745394
LC0723901	24.549	24-25	1.60541279815305	97.5137381048117
LC0853574	24.549	24-25	2.00749173329534	99.3734083902962
LC0988491	24.549	24-25	2.07136643675913	99.155524278677
LC1042128	24.549	24-25	2.0957619594775	99.373471370657
LC0381305	24.549	24-25	1.30319605742049	95.152224824356
LC0392188	24.549	24-25	2.02259331402146	98.5714285714286
LC0488114	24.549	24-25	1.88632148655948	99.2668965286379
LC0359709	24.549	24-25	1.96142109406645	99.5884911341586
LC0387969	24.549	24-25	1.59184341122478	99.2639678822349
LC0541220	24.549	24-25	1.13097669160562	95
LC0558921	24.549	24-25	1.81624129999178	99.2668965286379
LC0931272	24.549	24-25	1.2087100199064	96.2638098426515
LC0093911	24.549	24-25	1.28262211287806	98.5683703505486
LC0484138	24.549	24-25	2.14538289197487	99.3773641750075
LC0582415	24.549	24-25	1.02612451674545	95
LC0791439	24.549	24-25	2.08314414314305	99.2661841576196
LC0838362	24.549	24-25	1.93901977644867	99.4772818657017
LC0172363	24.549	24-25	2.13293174921491	99.5918367346939
LC0358368	24.55	24-25	2.28431791543061	99.4780863164938
LC0880888	24.55	24-25	1.92941892571429	99.3734083902962
LC0945522	24.55	24-25	2.51910575620645	99.5845060983782
LC0226196	24.55	24-25	1.16286299332193	95.1020408163265
LC0261231	24.55	24-25	1.03302144468291	95
LC0388199	24.55	24-25	2.29473069048433	99.6821679491469
LC0224010	24.55	24-25	1.51759173071191	98.293743726999
LC0433182	24.55	24-25	1.11793383503964	95
LC0475152	24.55	24-25	1.55376169839	99.1564288822683
LC0217971	24.55	24-25	2.15763806410092	99.4780863164938
LC0379183	24.55	24-25	1.10105935490812	95
LC0403024	24.55	24-25	1.63588568528127	99.4747407159585
LC0676723	24.55	24-25	1.64295887940979	98.7638190954774
LC1037533	24.55	24-25	1.53019969820308	99.155694039602
LC0737461	24.55	24-25	2.64260299754183	99.5842692862172
LC1021724	24.55	24-25	1.68654689906301	99.3567192682682
LC0218392	24.55	24-25	1.98878184345364	99.5851455336233
LC0276083	24.55	24-25	1.55132798800385	99.2639678822349
LC0400552	24.55	24-25	1.82639878218762	99.4780863164938
LC0480851	24.55	24-25	2.13088031379365	99.6819870786329
LC0698169	24.55	24-25	1.69486832798246	99.2663316582915
LC0795890	24.55	24-25	2.3808621953412	99.5845060983782
LC0139779	24.55	24-25	1.70286117057293	98.9695550351288
LC0512429	24.55	24-25	1.44715803134222	98.1994087610857
LC0563806	24.55	24-25	1.75019972782918	98.7714658721923
LC0618467	24.55	24-25	1.83626080285849	99.2629815745394
LC0820654	24.55	24-25	1.25767857486918	97.0630588392887
LC0829056	24.55	24-25	1.36436335461573	98.2106356599538
LC0204655	24.55	24-25	2.5998503350749	99.5884911341586
LC0812422	24.55	24-25	2.58883172559421	99.4671760329748
LC0214039	24.55	24-25	1.62818450807341	98.8658414185346
LC0836460	24.55	24-25	2.08905687975978	99.5845060983782
LC0489657	24.55	24-25	2.06284511327705	99.4777893080708
LC0132408	24.55	24-25	1.8866598978612	99.4747407159585
LC0466635	24.55	24-25	1.90091306773767	98.671040739129
LC0992003	24.55	24-25	1.20221577580113	95
LC0174241	24.55	24-25	1.71858472002744	99.1569086651054
LC0474815	24.55	24-25	1.89608508542329	99.2668965286379
LC0822954	24.55	24-25	1.93135615046793	99.2661841576196
LC0858760	24.55	24-25	1.13956426617585	95
LC0494819	24.55	24-25	1.34183005692051	95
LC0509669	24.55	24-25	1.81796180453199	99.0727412713822
LC0168080	24.55	24-25	1.39427652676782	98.3974573435932
LC0222532	24.55	24-25	1.09516935143176	96.0187353629977
LC0934733	24.55	24-25	2.03152964580342	98.4566454636759
LC0154161	24.55	24-25	1.88189797357301	99.5884911341586
LC0430559	24.55	24-25	1.71800316826702	99.2673134827702
LC0438952	24.55	24-25	2.69062130311918	99.6819870786329
LC0871176	24.55	24-25	1.50650503240487	97.9142952795447
LC0205474	24.551	24-25	1.24526583945746	95.6105720976915
LC0549259	24.551	24-25	1.26505378850401	97.3554714959997
LC0456581	24.551	24-25	2.62248342999733	99.4744418036354
LC0471138	24.551	24-25	2.40935818993017	99.4744418036354
LC0660027	24.551	24-25	1.33825723024626	97.1281296023564
LC0778000	24.551	24-25	2.24201936497555	99.587732528909
LC0522702	24.551	24-25	1.34791518650169	95.3436213302983
LC0760436	24.551	24-25	1.22245633667925	96.1708394698085
LC0941035	24.551	24-25	2.28853985067046	99.3734083902962
LC0391619	24.551	24-25	1.50514997831991	98.5680829708933
LC0515408	24.551	24-25	2.17759420964783	99.3773641750075
LC0726178	24.551	24-25	2.43282503627962	99.3735343383585
LC0816773	24.551	24-25	1.42160392686983	97.0479828441228
LC0893677	24.551	24-25	2.25158955727578	99.3734083902962
LC0900825	24.551	24-25	1.45560611258187	98.346166722464
LC0950029	24.551	24-25	2.1054420548017	99.3767591475674
LC0559048	24.551	24-25	1.38021124171161	96.3478726609313
LC0676440	24.551	24-25	1.28352736486169	95
LC0693870	24.551	24-25	1.82471144346473	99.1556091676719
LC0227836	24.551	24-25	2.19072378710817	99.6821679491469
LC0439395	24.551	24-25	2.19997446253049	99.5882569544405
LC0712377	24.551	24-25	1.06892761168207	95.3507832373812
LC0384216	24.551	24-25	1.95837273247861	99.1569086651054
LC0433518	24.551	24-25	1.32076922833869	98.2703245232519
LC0452201	24.551	24-25	1.78682237949919	98.3731128443745
LC0745933	24.551	24-25	1.77385955237669	99.3668341708543
LC0178633	24.551	24-25	1.12515582958053	98.0160588825694
LC0424749	24.551	24-25	1.59073040579269	99.2659627953746
LC0688982	24.551	24-25	1.77210156927701	99.2661841576196
LC0911912	24.551	24-25	1.30319605742049	97.1585394424177
LC0384759	24.551	24-25	1.88490859416261	99.1569086651054
LC0784449	24.551	24-25	1.12872228433843	95
LC0443492	24.551	24-25	1.8546096380958	99.3606266528303
LC0407065	24.551	24-25	1.43520710324075	98.6617597858816
LC0693216	24.551	24-25	1.56631962152481	98.8709839525612
LC0100367	24.551	24-25	1.04414762087872	95
LC0418082	24.551	24-25	1.14176323027579	95
LC0452139	24.551	24-25	1.39005149645899	99.0665774506524
LC0506330	24.551	24-25	2.12011307140768	99.3773641750075
LC0745713	24.551	24-25	1.28645646974698	97.8506863073318
LC0567464	24.551	24-25	1.79021477024398	99.079528718704
LC0758534	24.551	24-25	1.6098077693287	99.1556091676719
LC0909228	24.551	24-25	2.4886494085772	99.5845060983782
LC0930500	24.551	24-25	1.53147891704226	98.3464988619628
LC0187053	24.552	24-25	1.47290265180366	97.9558380729341
LC0419266	24.552	24-25	1.29269900304393	95.7042489126798
LC0224510	24.552	24-25	2.1300119496719	99.4780863164938
LC0342598	24.552	24-25	1.26997967664532	96.5439946470391
LC0440321	24.552	24-25	2.0501476580203	99.2639678822349
LC0891190	24.552	24-25	1.57379958221574	98.2543724452188
LC0954899	24.552	24-25	2.4647726258898	99.4739311084305
LC0988887	24.552	24-25	1.49996186559619	96.6196994544663
LC0150725	24.552	24-25	1.49568306761692	98.7822014051522
LC0130166	24.552	24-25	1.23904909314019	95
LC0446409	24.552	24-25	1.06595298031387	95
LC0455823	24.552	24-25	1.61458086699749	98.169956507193
LC0726676	24.552	24-25	1.71298623359438	99.2659627953746
LC0814289	24.552	24-25	1.73319726510657	99.1520026814144
LC0999122	24.552	24-25	1.14519640611418	95
LC0701821	24.552	24-25	1.42781057267599	99.2227805695142
LC0858397	24.552	24-25	2.17603334926402	99.3734083902962
LC0734166	24.552	24-25	1.86272752831797	99.2628334003485
LC0822767	24.552	24-25	1.89536728877336	99.1556091676719
LC0868991	24.552	24-25	1.86332286012046	99.4773869346734
LC0196087	24.552	24-25	1.55594043781851	98.3606557377049
LC0257180	24.552	24-25	1.62541535215441	99.3744982606369
LC0795883	24.552	24-25	1.98677173426624	99.3767382635794
LC0211943	24.552	24-25	1.64552051490587	99.2632037241703
LC0396164	24.552	24-25	2.36159563931823	99.3743726998996
LC0475464	24.552	24-25	1.94021755559974	99.2673134827702
LC0850251	24.552	24-25	1.92992956008459	99.3632921148755
LC0201454	24.552	24-25	1.48742121135947	98.2669789227166
LC0593950	24.552	24-25	1.57898284270279	98.8720042843754
LC0623140	24.552	24-25	2.25784650159116	99.571189279732
LC0879115	24.552	24-25	1.19173039336286	95
LC0525480	24.552	24-25	1.84404204204102	99.3773641750075
LC0633186	24.552	24-25	2.01978073040365	99.4773869346734
LC0633123	24.552	24-25	1.95206559018505	98.5559687740812
LC0883043	24.552	24-25	2.29409129247696	99.3734083902962
LC0924704	24.552	24-25	2.03686832998106	99.4739311084305
LC0667456	24.552	24-25	1.25767857486918	98.1121970812692
LC0843474	24.552	24-25	1.29424571613812	96.9601606963509
LC0894269	24.552	24-25	2.57350980140703	99.4772818657017
LC0417285	24.552	24-25	1.41413736218448	98.4610237537638
LC0520296	24.552	24-25	1.45514952117983	96.6863033873343
LC0881154	24.552	24-25	1.16996817399689	95
LC0388886	24.552	24-25	1.77590157889167	99.2673134827702
LC0447607	24.552	24-25	1.63174807439657	99.2635490242025
LC0611799	24.552	24-25	2.25626060651221	99.4740368509213
LC0650734	24.552	24-25	1.123198075032	95.2718755228375
LC0166790	24.552	24-25	1.18695633546541	95
LC0766175	24.552	24-25	1.27392678010053	98.2326951399116
LC0956185	24.552	24-25	1.68033551341456	98.8385326014192
LC0495368	24.552	24-25	2.29225607135648	99.3740166705721
LC0657874	24.552	24-25	1.93535609294557	99.3735343383585
LC0653224	24.553	24-25	2.03064019486863	99.3735343383585
LC0711255	24.553	24-25	1.67623621676331	99.2629815745394
LC0912852	24.553	24-25	2.23673874350664	99.5845060983782
LC0370786	24.553	24-25	1.74981358529294	99.5717631314821
LC0428657	24.553	24-25	2.09978419660358	99.5884911341586
LC0425102	24.553	24-25	1.84917363309883	99.4747407159585
LC0768716	24.553	24-25	2.33041377334919	99.5845060983782
LC0943991	24.553	24-25	2.04446136081066	99.3733453972722
LC0280329	24.553	24-25	1.80780553227062	99.2639678822349
LC0688420	24.553	24-25	1.76447502743441	99.4740368509213
LC0817062	24.553	24-25	2.24895361549571	99.3732193732194
LC0882066	24.553	24-25	2.47993503394434	99.5845060983782
LC0981825	24.553	24-25	1.67052415778208	99.2192735558236
LC0495601	24.553	24-25	1.42862067267194	97.7069594617213
LC0655178	24.553	24-25	1.72189301621496	99.1557788944724
LC0521694	24.553	24-25	2.11654133302675	99.4744418036354
LC0661931	24.553	24-25	2.59888895027339	96.5494137353434
LC0934235	24.553	24-25	1.63588568528127	98.4968195513894
LC0266327	24.553	24-25	2.08891534660491	99.5851455336233
LC0357787	24.553	24-25	2.13912313410958	99.4747407159585
LC0445092	24.553	24-25	1.02775720469055	95
LC0482388	24.553	24-25	1.73623709890473	99.2635490242025
LC0951390	24.553	24-25	2.3176664423565	99.5845060983782
LC0960495	24.553	24-25	1.10822665637493	95
LC0604050	24.553	24-25	1.52257463269118	98.5640648011782
LC0712879	24.553	24-25	1.53173430927655	98.7582005623243
LC0855834	24.553	24-25	1.13321945673249	95
LC0434938	24.553	24-25	2.47083663728142	99.585103891324
LC0859326	24.553	24-25	2.27623195792183	99.4705803511594
LC0207077	24.553	24-25	2.04493154614916	99.6855135496822
LC0769055	24.553	24-25	1.04999285692014	95
LC0780877	24.553	24-25	1.59428202881181	98.5674119694738
LC0524041	24.553	24-25	1.83007516642975	99.4744418036354
LC0238715	24.553	24-25	2.1364986081567	99.5851455336233
LC0584736	24.553	24-25	2.0139321207112	99.4773869346734
LC0616174	24.553	24-25	2.61381012039192	99.5845896147404
LC0818436	24.553	24-25	1.40329214515825	97.7469032474054
LC0187541	24.553	24-25	1.12123145514962	95
LC0169441	24.553	24-25	1.66247450375031	99.1550429184549
LC0353576	24.553	24-25	1.7346398389877	98.5680829708933
LC0609413	24.553	24-25	1.15136985024746	95
LC1008073	24.553	24-25	1.10822665637493	95
LC0389147	24.553	24-25	2.05872962075172	99.5851455336233
LC0448196	24.553	24-25	2.07390155831421	99.3773641750075
LC0705893	24.553	24-25	1.33965015761368	98.5238987816307
LC0786906	24.553	24-25	1.67522825359306	98.7579511215266
LC0621766	24.553	24-25	1.91534706232419	99.2629815745394
LC0826213	24.553	24-25	1.86864443839483	99.3700576330251
LC0989207	24.553	24-25	1.97945731809785	99.2594826430773
LC0254328	24.553	24-25	1.56984189940376	97.6580796252927
LC0562979	24.553	24-25	1.85168631544243	99.4744418036354
LC0571635	24.553	24-25	2.17368148972846	99.2702440330733
LC0679028	24.553	24-25	1.88064212640428	99.3668341708543
LC0678872	24.553	24-25	2.23570515870545	99.5879396984925
LC0867992	24.553	24-25	2.40110746547946	99.4739134805482
LC0914661	24.553	24-25	1.12024479554637	95
LC0355105	24.554	24-25	1.77764427769648	99.2673134827702
LC0445441	24.554	24-25	1.1264561134318	95.35701134804
LC0111008	24.554	24-25	1.03181227133037	95
LC0517720	24.554	24-25	1.78175537465247	99.2668965286379
LC0540990	24.554	24-25	2.04072098360119	99.4777893080708
LC0622609	24.554	24-25	2.17166795887479	99.5845896147404
LC0355835	24.554	24-25	1.40925665203891	98.4576781532285
LC0377750	24.554	24-25	1.71424591101789	99.3271966527197
LC0771140	24.554	24-25	1.7041505168398	99.2628334003485
LC0141201	24.554	24-25	1.69337515102519	99.3679352551669
LC0157101	24.554	24-25	1.23477029516092	97.0732849449778
LC0440427	24.554	24-25	1.41896383070362	98.5639205971948
LC0731024	24.554	24-25	1.00603795499732	95
LC0142793	24.554	24-25	1.39199307225971	96.74073082586
LC0261243	24.554	24-25	1.94001815500766	99.2673134827702
LC0465553	24.554	24-25	2.21874551222347	99.5882569544405
LC0546133	24.554	24-25	2.61644400407693	99.6819870786329
LC0670530	24.554	24-25	1.72778517418291	99.3735343383585
LC0715938	24.554	24-25	1.00432137378264	95
LC0878867	24.554	24-25	1.37894269861344	95.1853215923929
LC0883360	24.554	24-25	1.18098558078673	95
LC0909451	24.554	24-25	1.98922727373054	98.757659980578
LC0473955	24.554	24-25	1.67403400043125	99.2635490242025
LC0484863	24.554	24-25	2.35071308475223	99.3740166705721
LC0258645	24.554	24-25	1.05994188806195	95
LC0660621	24.554	24-25	1.72542155007426	99.1557788944724
LC0693789	24.554	24-25	1.61573968861915	99.3735343383585
LC0905815	24.554	24-25	1.62675085368339	99.2628334003485
LC0525159	24.554	24-25	2.03382569395331	99.3740166705721
LC0750342	24.554	24-25	1.96051834278071	99.3668341708543
LC0847379	24.554	24-25	1.74896286125616	97.9544693672581
LC0261676	24.554	24-25	1.48015072527328	99.073268651723
LC0363772	24.554	24-25	1.65638571905869	99.2673134827702
LC0480564	24.554	24-25	2.77531183617062	99.6819870786329
LC0517203	24.554	24-25	1.75769962508774	99.2668965286379
LC0684003	24.554	24-25	1.74012573696573	99.2663316582915
LC0922473	24.554	24-25	1.07664044367034	95
LC0189919	24.554	24-25	1.28420506770179	99.0097022415524
LC0633006	24.554	24-25	2.0365889767554	99.4740368509213
LC0662141	24.554	24-25	1.64345267648619	98.9690721649485
LC0833287	24.554	24-25	1.46731206298055	98.4499497823904
LC0972349	24.554	24-25	1.87546641586639	99.2661841576196
LC0143012	24.554	24-25	1.52621000384166	98.7822014051522
LC0177198	24.554	24-25	1.33304402982349	95.0719304115089
LC0541488	24.554	24-25	1.96647026372928	99.4737547764296
LC0857254	24.554	24-25	1.49178177558417	99.1556091676719
LC0969022	24.554	24-25	1.57588031568065	99.2628334003485
LC0384585	24.554	24-25	1.94433459197078	99.1569086651054
LC0446383	24.554	24-25	1.51414913447544	97.4625916379339
LC0661936	24.554	24-25	1.72737856945149	99.3735343383585
LC0951015	24.554	24-25	2.26974637313077	99.4738782212392
LC0374511	24.554	24-25	2.01978073040365	99.5884911341586
LC0466339	24.554	24-25	1.223236273103	96.3579151742376
LC0747089	24.554	24-25	1.68205477707381	98.0586423885393
LC0470495	24.555	24-25	1.82872432713879	99.2668965286379
LC0999448	24.555	24-25	1.69161187421442	99.3734083902962
LC0191889	24.555	24-25	1.70654710264036	99.5884911341586
LC0440008	24.555	24-25	2.66840455553818	99.5882569544405
LC0874550	24.555	24-25	1.44075170047919	97.3183796451289
LC0151226	24.555	24-25	1.32221929473392	98.1610504455014
LC0102193	24.555	24-25	1.23299611039215	97.9792572766812
LC0451893	24.555	24-25	1.98023069139103	99.3740795287187
LC0653527	24.555	24-25	1.94679602727146	98.1876046901173
LC0947769	24.555	24-25	1.92215432523106	99.2661841576196
LC0480454	24.555	24-25	2.33539771714559	99.5882569544405
LC0670161	24.555	24-25	1.84098383732038	98.627660998795
LC1009240	24.555	24-25	1.09342168516224	95
LC0281782	24.555	24-25	1.40380661054742	95.7574946466809
LC0386571	24.555	24-25	2.17388524036879	99.4747407159585
LC0434241	24.555	24-25	1.97423527744303	99.4747407159585
LC0757101	24.555	24-25	1.93449845124357	98.8684298627385
LC0851131	24.555	24-25	1.88632148655948	99.2661841576196
LC0507301	24.555	24-25	1.62345604806993	99.2668965286379
LC0578698	24.555	24-25	2.28773456579649	99.4840871021776
LC0644365	24.555	24-25	2.81186309953406	99.5879396984925
LC0744549	24.555	24-25	1.40807028588719	99.1520311033651
LC0871116	24.555	24-25	1.78038932847095	99.3665158371041
LC0994869	24.555	24-25	1.86823286842246	99.3734083902962
LC0243484	24.555	24-25	1.42061577062576	98.0733852894939
LC0446149	24.555	24-25	1.98993901328454	99.3773641750075
LC1033214	24.555	24-25	1.4519398693651	99.015009380863
LC0243761	24.555	24-25	2.10012920335981	99.6821679491469
LC0517952	24.555	24-25	1.47363292687384	99.2133364576708
LC0575171	24.555	24-25	1.94458136422693	99.2629815745394
LC0683951	24.555	24-25	1.33585891131982	98.0686838934262
LC0823766	24.555	24-25	2.13580028330211	99.3667068757539
LC0094160	24.555	24-25	1.33825723024626	98.3439277350284
LC0210858	24.555	24-25	1.2771506139638	98.0595516895283
LC0948098	24.555	24-25	1.58602438238698	98.7579511215266
LC0438588	24.555	24-25	2.25158955727578	99.4777893080708
LC0616050	24.555	24-25	2.05663809737965	99.4773869346734
LC0841159	24.555	24-25	1.63518204865627	98.3456682629517
LC0426229	24.555	24-25	1.5287881917749	98.6316493810639
LC0731016	24.555	24-25	1.470116353151	95.2269380104432
LC0179585	24.555	24-25	1.23223352111473	97.5510204081633
LC0198275	24.555	24-25	1.5952757118021	99.2606222816996
LC0845507	24.555	24-25	2.04579223272956	99.4738253234131
LC0099115	24.555	24-25	1.28645646974698	98.7520910003346
LC0427338	24.555	24-25	1.93328477234869	99.4747407159585
LC0530027	24.555	24-25	1.83600745912553	95
LC0849250	24.555	24-25	1.2771506139638	96.8563776364245
LC0656399	24.555	24-25	2.33901394511111	99.5845060983782
LC0724780	24.555	24-25	1.68169339200456	98.7579511215266
LC0752631	24.555	24-25	1.15654915133178	96.2043551088777
LC0867484	24.555	24-25	1.93293014283079	99.3432515748559
LC0365850	24.556	24-25	1.46746010950726	98.6684509869522
LC0536602	24.556	24-25	2.04281169180715	99.3740166705721
LC0461577	24.556	24-25	1.78139630519679	99.2668965286379
LC0878335	24.556	24-25	2.22690908496548	99.4672295938882
LC0921146	24.556	24-25	1.52478544932122	97.395379979913
LC0538493	24.556	24-25	2.2974978859257	96.5724996652832
LC0536842	24.556	24-25	2.13436838460338	99.2635490242025
LC1024607	24.556	24-25	2.03064019486863	98.9687615093582
LC0675272	24.556	24-25	1.24895361549571	95
LC0621222	24.556	24-25	1.90960951049017	99.2661841576196
LC0754353	24.556	24-25	1.41664050733828	98.5198084457989
LC0167711	24.556	24-25	2.28555730900777	99.5884911341586
LC0760626	24.556	24-25	2.10710816994855	99.4771241830065
LC0906747	24.556	24-25	2.31109662599957	99.4739311084305
LC0140192	24.556	24-25	1.73126634907549	99.2673134827702
LC0407602	24.556	24-25	2.09001102400715	99.5884911341586
LC0978314	24.556	24-25	1.4933186082321	99.2661841576196
LC1019713	24.556	24-25	1.50799072481969	98.346332808891
LC0444747	24.556	24-25	1.01029995663981	95
LC0488900	24.556	24-25	2.28609702881448	99.4744418036354
LC0730727	24.556	24-25	1.60573589387675	98.8184495916455
LC0908856	24.556	24-25	2.58021767409613	99.5845060983782
LC0886913	24.556	24-25	2.09947345601417	99.5843807608513
LC0365409	24.556	24-25	1.6222140229663	99.2305118768819
LC0444529	24.556	24-25	1.16613397030511	95
LC0193690	24.556	24-25	1.69775227416775	98.4610752400388
LC0530192	24.556	24-25	2.09788174471387	99.3740166705721
LC0825410	24.556	24-25	1.95597622224833	98.8684298627385
LC0846834	24.556	24-25	1.18977095634687	96.9367258118514
LC0255958	24.556	24-25	1.55047295710656	99.2639678822349
LC0558741	24.556	24-25	1.54057971650445	98.9622736250126
LC0647560	24.556	24-25	2.45892476623409	99.5879396984925
LC0657670	24.556	24-25	1.23754373814287	98.2795554960503
LC0677897	24.556	24-25	1.18977095634687	95.8701866487305
LC0941038	24.556	24-25	1.89514618937599	99.1557788944724
LC0453016	24.557	24-25	1.2143138974244	95
LC0374007	24.557	24-25	1.73663549768682	99.2673134827702
LC0522407	24.557	24-25	1.75694023604672	98.2124326314732
LC1026297	24.557	24-25	1.55545721720465	98.5572255883239
LC0385160	24.557	24-25	1.18780263871842	95
LC0609627	24.557	24-25	2.13010852036094	98.7582005623243
LC1011097	24.557	24-25	2.02473188965525	99.4706335645123
LC0177052	24.557	24-25	1.89064453629525	99.581799933088
LC0507100	24.557	24-25	1.57898284270279	98.5137080306631
LC0724681	24.557	24-25	1.00603795499732	95
LC0727268	24.557	24-25	1.66435987455114	98.6604601319447
LC0358047	24.557	24-25	1.87765924411161	99.3777183004349
LC0397605	24.557	24-25	2.13065534902203	99.4780863164938
LC0441102	24.557	24-25	1.39619934709574	99.3375710940114
LC0570362	24.557	24-25	1.88098499048675	99.2629815745394
LC0771151	24.557	24-25	1.43901672838751	98.4164713759625
LC0350839	24.557	24-25	1.3451776165427	97.5978588156574
LC0489597	24.557	24-25	1.61278385671974	97.666789408496
LC0505765	24.557	24-25	1.45147940512486	97.7841745882983
LC0534618	24.557	24-25	1.69836156605511	99.1564288822683
LC1042993	24.557	24-25	2.83090929954644	99.5878982812343
LC0509732	24.557	24-25	1.98922727373054	99.2635490242025
LC0392707	24.557	24-25	1.34301449715077	98.8658414185346
LC0469980	24.557	24-25	1.91529428302269	99.2367689887189
LC0901274	24.557	24-25	1.70893053580662	98.569322522281
LC0501901	24.557	24-25	2.16778977915909	99.584909450005
LC0872729	24.557	24-25	1.3163897510732	97.4455975895547
LC0210667	24.557	24-25	2.10370111958951	99.4780863164938
LC1038772	24.557	24-25	1.09760432887441	95
LC0373585	24.557	24-25	1.89878001328983	99.6788223486116
LC0558886	24.557	24-25	1.33061666729444	98.3229002778429
LC0678060	24.557	24-25	1.63898815934368	98.6236227855732
LC0396588	24.557	24-25	1.38632057389405	97.4941451990632
LC0766409	24.557	24-25	1.76693309383728	98.346166722464
LC0170752	24.557	24-25	1.47158505418519	99.4747407159585
LC0198339	24.557	24-25	1.17114115102838	95
LC0517973	24.557	24-25	1.56561172490206	98.4438792584164
LC0518498	24.557	24-25	2.36458851377496	99.6552070431493
LC0663952	24.557	24-25	1.93038861824432	99.5845896147404
LC0221202	24.557	24-25	1.49373680227684	99.2104382736701
LC0247350	24.557	24-25	1.56371833996568	99.2639678822349
LC0439734	24.557	24-25	2.45226190409393	99.5715194322632
LC0685086	24.557	24-25	2.28141974015399	99.3768844221105
LC0831227	24.557	24-25	1.61310151696691	95
LC0736866	24.558	24-25	1.64581511829664	99.2592592592593
LC0825164	24.558	24-25	1.58703711774346	95
LC0148675	24.558	24-25	1.35583449588494	96.0053529608565
LC0449357	24.558	24-25	1.35545152012652	99.0057911826733
LC0102278	24.558	24-25	1.10585067438514	96.4804282368685
LC0766632	24.558	24-25	1.89353984356466	99.2629815745394
LC1028139	24.558	24-25	2.16052855385176	99.3768217911348
LC0257560	24.558	24-25	1.40500466505037	96.915356306457
LC0524113	24.558	24-25	1.46389298898591	95
LC0773535	24.558	24-25	2.16589690999251	99.3667068757539
LC0965441	24.558	24-25	1.57379958221574	97.4623367927687
LC0972355	24.558	24-25	1.82451632800721	99.2661841576196
LC0993059	24.558	24-25	1.85859734499469	99.2561318858062
LC0462668	24.558	24-25	2.40864692565577	99.5882569544405
LC0220226	24.558	24-25	1.56572978783113	95
LC0470996	24.558	24-25	2.25251322641627	98.5270980484049
LC0552105	24.558	24-25	2.68642174987937	99.4744418036354
LC0573406	24.558	24-25	1.26030994579492	95
LC0156979	24.558	24-25	1.36810085170935	98.6617597858816
LC0198054	24.558	24-25	2.23709111227397	99.5884911341586
LC0814914	24.558	24-25	1.86599180012628	96.8597254770673
LC0912809	24.558	24-25	2.49489171194926	99.5845060983782
LC0972737	24.558	24-25	1.42975228000241	98.3963843321058
LC0164595	24.558	24-25	1.53058385964512	99.2673134827702
LC0366035	24.558	24-25	1.17405980772503	95
LC0520237	24.558	24-25	2.20087784574903	99.3740166705721
LC0717365	24.558	24-25	1.75427186868346	98.8322147651007
LC0802960	24.558	24-25	1.76087463805219	97.1945701357466
LC0585633	24.558	24-25	1.22427401429426	96.4895254668362
LC0986810	24.558	24-25	1.94566549943213	98.8717777033813
LC0152733	24.558	24-25	1.58217703768841	99.3643358982937
LC0525717	24.558	24-25	1.34908316877959	95
LC0413098	24.558	24-25	2.54921177146093	99.5884911341586
LC0465330	24.558	24-25	2.0279201364058	99.5882569544405
LC0623812	24.558	24-25	2.36947561401833	99.5845896147404
LC0206068	24.558	24-25	1.07845681805329	95
LC0280201	24.558	24-25	1.31132995230379	95.7678153228505
LC0635334	24.558	24-25	1.80522891420343	99.3735343383585
LC0956541	24.558	24-25	1.69046189324618	97.9247556567144
LC0245761	24.558	24-25	1.24004977211265	95.7075945132151
LC0438580	24.558	24-25	1.95746361572993	99.3773641750075
LC0761096	24.558	24-25	1.52543355342882	98.2189487780382
LC0686584	24.559	24-25	2.63926729454504	99.5879396984925
LC0594428	24.559	24-25	1.35717225772303	98.5071629401526
LC0643200	24.559	24-25	1.72697158368288	99.0686767169179
LC0183713	24.559	24-25	1.17811325231463	95.5971896955504
LC0720674	24.559	24-25	1.95688845465008	99.2663316582915
LC0801644	24.559	24-25	1.06892761168207	95
LC1026667	24.559	24-25	1.03582982525283	95
LC0924601	24.559	24-25	1.47712125471966	99.2628334003485
LC0184004	24.559	24-25	2.35370470357216	99.3743726998996
LC0105698	24.559	24-25	1.10822665637493	95
LC0480094	24.559	24-25	2.20841448094848	99.4741777748007
LC0713301	24.559	24-25	1.34986008219233	96.0075342235377
LC0917696	24.559	24-25	1.83359329399846	99.2561318858062
LC0206051	24.559	24-25	1.43088094645289	98.6182669789227
LC0777224	24.559	24-25	2.18389591538561	99.5845060983782
LC0454135	24.559	24-25	1.68556261115823	98.7580758544505
LC0123782	24.559	24-25	1.47114496516063	98.4576781532285
LC0380457	24.559	24-25	1.35044185653506	98.8390766142523
LC0554564	24.559	24-25	2.33593906903173	99.4777893080708
LC1028997	24.559	24-25	1.48628876096057	97.4056840625314
LC0145788	24.559	24-25	2.15112459005068	99.5884911341586
LC0656843	24.559	24-25	1.91692746611299	99.3668341708543
LC0743544	24.559	24-25	1.78383214338444	98.3464988619628
LC0176171	24.559	24-25	1.14705767102836	96.497273426784
LC0408407	24.559	24-25	1.57818060962778	99.2639678822349
LC0470236	24.559	24-25	2.1300441422876	99.2635490242025
LC0708193	24.559	24-25	1.92659965390703	98.8686571160798
LC0848747	24.559	24-25	1.99458108125989	99.2661841576196
LC0953180	24.559	24-25	2.5128444261208	99.5845060983782
LC0195960	24.559	24-25	1.6341748717626	99.2673134827702
LC0206789	24.559	24-25	1.44762309776029	98.4074941451991
LC0224771	24.559	24-25	1.27230584440209	97.8487788558046
LC0448203	24.559	24-25	1.88879706745668	99.3271516084759
LC0564759	24.559	24-25	1.39846084960822	96.6926656177819
LC0728526	24.559	24-25	1.32510498297141	95
LC0817465	24.559	24-25	2.1514924284255	99.4739311084305
LC0990386	24.559	24-25	2.34139495152404	99.4740368509213
LC0181886	24.559	24-25	1.56737930765098	98.7587822014052
LC0280291	24.559	24-25	1.60573589387675	95.864837738374
LC0456258	24.559	24-25	1.79837437668156	98.7580758544505
LC0654718	24.559	24-25	1.60948768985329	98.7582005623243
LC0971727	24.559	24-25	1.42160392686983	98.4715937657114
LC0595673	24.559	24-25	1.90232930585832	99.3668341708543
LC0671373	24.559	24-25	1.2417954312952	98.406747891284
LC0817470	24.559	24-25	1.2973227142053	98.6474723803147
LC0841434	24.559	24-25	2.71508367069493	99.4772818657017
LC0930961	24.559	24-25	1.40449161775869	99.0918534901645
LC0420196	24.56	24-25	1.76185269446638	98.7584499029516
LC0853190	24.56	24-25	1.88473873776963	99.3733453972722
LC0698222	24.56	24-25	1.29797924415936	99.1122278056951
LC0922848	24.56	24-25	2.52007721515878	99.5845060983782
LC0437049	24.56	24-25	1.08026562733984	95
LC0470188	24.56	24-25	1.69714212627546	99.0493087403341
LC0703880	24.56	24-25	1.648164778574	99.3668341708543
LC0825394	24.56	24-25	2.3140147710961	99.4772818657017
LC0662912	24.56	24-25	1.83372069044463	99.2629815745394
LC0347411	24.56	24-25	1.77085201164214	99.1569086651054
LC0696729	24.56	24-25	1.93951925261862	99.4739311084305
LC0708194	24.56	24-25	1.68868672428412	99.2629815745394
LC0751161	24.56	24-25	1.64276120326532	99.309535780124
LC0833026	24.56	24-25	1.78103693862113	99.1553544494721
LC0238526	24.56	24-25	1.60465797204787	99.2639678822349
LC0501459	24.56	24-25	1.3040594662176	96.9370334415693
LC0996255	24.56	24-25	1.66114985724479	99.2629074948906
LC0810860	24.56	24-25	2.10322199245292	99.5845896147404
LC0984255	24.56	24-25	2.1251883841686	99.155524278677
LC1018110	24.56	24-25	1.99365662861546	99.2627592909085
LC0533218	24.56	24-25	1.44388854677737	99.2633270827752
LC0647854	24.56	24-25	1.9227773419288	99.5879396984925
LC0923624	24.56	24-25	1.59769518592551	97.8287092882992
LC0969265	24.56	24-25	2.92043119039546	99.5845060983782
LC0395310	24.56	24-25	1.68250608593901	99.4780863164938
LC0471965	24.56	24-25	1.01619735351244	95
LC0880996	24.56	24-25	1.26764098234592	96.1310619498645
LC0986411	24.56	24-25	1.65089007785631	99.0892958783942
LC0187357	24.56	24-25	2.04894650376049	99.2639678822349
LC0536768	24.56	24-25	2.50957883743459	99.3740166705721
LC0974515	24.56	24-25	1.86840930331496	99.2627592909085
LC0612015	24.56	24-25	1.53186194909581	98.4536082474227
LC0672686	24.56	24-25	1.65089007785631	99.3232830820771
LC0805893	24.56	24-25	2.205014792569	99.3667068757539
LC1018530	24.56	24-25	1.89226160691554	99.2662579153684
LC0127978	24.56	24-25	1.00302947055362	95
LC0361080	24.56	24-25	2.08378918828798	99.2673134827702
LC0526924	24.56	24-25	2.21584897611145	99.2635490242025
LC0565591	24.56	24-25	1.96571897024422	99.2668965286379
LC0869381	24.56	24-25	1.62355939000544	99.2628334003485
LC0671047	24.56	24-25	1.8500945943867	99.4740368509213
LC0730522	24.56	24-25	1.08671566394488	95
LC0892420	24.56	24-25	2.05637117947553	99.3733453972722
LC0977591	24.56	24-25	1.68403703748652	99.1757965624686
LC0101802	24.56	24-25	1.21165440055318	97.7379199571677
LC0357276	24.56	24-25	1.23223352111473	95
LC0715109	24.56	24-25	1.83796701836865	99.2629815745394
LC0593348	24.561	24-25	1.59028440371816	98.8719665271966
LC0872505	24.561	24-25	1.32715451240943	99.0584372068087
LC0904496	24.561	24-25	1.62889956442061	99.3600053612116
LC1031429	24.561	24-25	1.15136985024746	95
LC0279585	24.561	24-25	1.80780553227062	99.4745825106255
LC0475715	24.561	24-25	1.54319858563765	99.1530813778328
LC0506520	24.561	24-25	1.18695633546541	95
LC0582733	24.561	24-25	1.87823446867504	99.4740368509213
LC0542707	24.561	24-25	2.00341744520219	99.2668965286379
LC0666636	24.561	24-25	1.26670196688409	97.1516551193226
LC0844061	24.561	24-25	1.57863920996807	98.4566454636759
LC0232172	24.561	24-25	1.71775369321072	99.0766142522583
LC0361006	24.561	24-25	1.25115134317535	98.6249581799933
LC0172347	24.561	24-25	2.09895506043847	99.5833333333333
LC0841840	24.561	24-25	1.0927206446841	95
LC0487920	24.561	24-25	1.00732095292274	95
LC0731457	24.561	24-25	2.11737074102091	99.5845896147404
LC0754126	24.561	24-25	1.2692793897719	97.5799973222654
LC0129635	24.561	24-25	1.44824241263444	99.2639186295503
LC0363764	24.561	24-25	2.02804229509075	99.4780863164938
LC0664854	24.561	24-25	1.22505069613805	97.2887936805463
LC0880188	24.561	24-25	1.98802356192866	99.2561318858062
LC0539276	24.561	24-25	1.03462845662532	95
LC0722396	24.561	24-25	1.35774432518038	98.6577855134556
LC0752049	24.561	24-25	2.10720996964787	99.2659627953746
LC0508964	24.561	24-25	2.33921286165464	99.5715194322632
LC0126440	24.561	24-25	1.87955460093897	99.1569086651054
LC0361027	24.561	24-25	2.18926566893455	99.3743726998996
LC0486412	24.561	24-25	1.50297305906563	95
LC0479886	24.561	24-25	1.89053279192774	99.2668965286379
LC0395073	24.561	24-25	1.85835670529777	99.5851455336233
LC0553043	24.561	24-25	2.57644501556021	99.4777893080708
LC0350506	24.561	24-25	2.45207791348985	99.5884911341586
LC0430528	24.561	24-25	2.09656243837414	99.5851455336233
LC0849777	24.561	24-25	1.64552051490587	99.3598123009888
LC0897777	24.561	24-25	1.38453261549425	97.2346836290593
LC0228161	24.561	24-25	2.27891357471596	99.6821679491469
LC0743086	24.561	24-25	1.68169339200456	99.1553544494721
LC0924962	24.562	24-25	2.20158828107352	99.3802345058626
LC0141265	24.562	24-25	1.88473873776963	99.2673134827702
LC0257248	24.562	24-25	1.49234125325497	98.2669789227166
LC0759805	24.562	24-25	1.53668467262093	99.3668341708543
LC0427217	24.562	24-25	2.08439751914115	99.4747407159585
LC0813577	24.562	24-25	1.82607480270083	98.5671242048878
LC0226757	24.562	24-25	2.14151248287742	99.4779815285772
LC0485877	24.562	24-25	2.04956686916465	99.3772390933137
LC0865994	24.562	24-25	1.69539410829111	98.8684298627385
LC0893537	24.562	24-25	1.91370791398048	99.2655935613682
LC0918410	24.562	24-25	1.93074532831111	98.7579511215266
LC0230698	24.562	24-25	1.11394335230684	95
LC0462514	24.562	24-25	2.06224344102648	99.4777893080708
LC0705494	24.562	24-25	1.79386020134267	99.3667068757539
LC0836122	24.562	24-25	1.13257984765974	95.6364488798098
LC0872759	24.562	24-25	1.49037992000318	98.9612652459456
LC1026231	24.562	24-25	1.37419825792908	97.1747062564858
LC0203646	24.562	24-25	1.16790781000148	95
LC0726872	24.562	24-25	1.94846187006128	99.1557788944724
LC0186611	24.562	24-25	1.17695898058691	96.5071930411509
LC0360639	24.562	24-25	1.95458016274376	98.4610237537638
LC0401019	24.562	24-25	1.8560639533331	99.5884911341586
LC0785779	24.562	24-25	2.2669603985977	99.3734083902962
LC0224118	24.562	24-25	1.74647850993003	99.3743726998996
LC0240719	24.562	24-25	1.45239984591144	98.7587822014052
LC0613793	24.562	24-25	2.93819938993652	99.5845896147404
LC0877685	24.562	24-25	1.63032615480395	99.2626110273169
LC0252999	24.562	24-25	1.34576569311449	98.1164268986283
LC0526351	24.562	24-25	2.14301480025409	98.1019649851036
LC0937131	24.562	24-25	2.21621870083714	99.373471370657
LC0141490	24.562	24-25	1.71483251243333	99.2673134827702
LC0622373	24.562	24-25	2.7939858430394	99.5879396984925
LC0798862	24.562	24-25	2.04559677186758	99.2628334003485
LC0978171	24.562	24-25	1.62345604806993	99.1556091676719
LC0211914	24.562	24-25	1.10822665637493	95
LC0349489	24.562	24-25	1.80243162643072	99.3743726998996
LC0822073	24.562	24-25	2.09680576982272	99.3734083902962
LC0862022	24.562	24-25	1.33965015761368	95.7683294275192
LC0863475	24.562	24-25	1.64855515566267	98.4499497823904
LC0193442	24.562	24-25	1.9041202134762	99.344262295082
LC0361574	24.562	24-25	2.09808969036395	99.4747407159585
LC0425211	24.562	24-25	1.87005258169354	99.4746879914344
LC0410057	24.562	24-25	1.83492909646058	99.3743726998996
LC0748543	24.562	24-25	1.8612953935267	99.3667068757539
LC1007623	24.562	24-25	1.89248417936469	99.2628334003485
LC0198721	24.562	24-25	1.14612803567824	96.4804282368685
LC0477088	24.562	24-25	2.04645614241259	99.2664545302294
LC0575251	24.562	24-25	1.09131515969722	95.3742134154505
LC0211721	24.563	24-25	2.00655160908665	99.1569086651054
LC0221812	24.563	24-25	1.05994188806195	95.6406825025092
LC0746168	24.563	24-25	1.80126647048962	99.4740368509213
LC0853148	24.563	24-25	1.4379090355395	97.7837294944761
LC0253919	24.563	24-25	1.74741180788642	99.2673134827702
LC0668802	24.563	24-25	2.01870049866624	99.3735343383585
LC0705688	24.563	24-25	1.9451730461739	99.4773869346734
LC0836459	24.563	24-25	1.90896730041839	99.3734083902962
LC0354751	24.563	24-25	2.05941193743866	99.5851455336233
LC0538624	24.563	24-25	1.64068015327767	99.2669701432588
LC0407327	24.563	24-25	1.2964457942064	98.1164268986283
LC0536283	24.563	24-25	2.1260989232886	99.4744418036354
LC0547760	24.563	24-25	2.82613313684768	99.4777893080708
LC0925474	24.563	24-25	2.17257374377197	99.4739311084305
LC0440155	24.563	24-25	1.82962535335805	99.2659381913253
LC0445401	24.563	24-25	1.29203443599474	97.9178522411542
LC0467408	24.563	24-25	1.06445798922692	95
LC0584226	24.563	24-25	2.15448483703205	99.571189279732
LC0624320	24.563	24-25	1.74390155048518	99.2663316582915
LC0841487	24.563	24-25	1.58092497567562	99.3734083902962
LC0946201	24.563	24-25	2.65845977699831	99.5845896147404
LC0978522	24.563	24-25	1.45954325828041	99.2594081967762
LC1034723	24.563	24-25	1.85040114799716	99.3768217911348
LC0156282	24.563	24-25	1.68618923424402	98.146537303446
LC0641615	24.563	24-25	2.27962132248406	99.4740368509213
LC0658243	24.563	24-25	1.79393000677268	99.2629815745394
LC0241447	24.563	24-25	1.60799085854717	98.4610237537638
LC0256061	24.563	24-25	2.05728564441821	99.5851455336233
LC1034763	24.563	24-25	1.44978684698577	98.7580758544505
LC0474939	24.563	24-25	1.88879706745668	97.870987179058
LC0500546	24.563	24-25	2.29134664668963	99.3773641750075
LC1021586	24.563	24-25	1.38756777941719	98.8139511508694
LC0478881	24.563	24-25	2.65513843481138	99.6819870786329
LC0702549	24.563	24-25	2.33083974120847	99.5845060983782
LC0514612	24.563	24-25	2.07022263346096	99.3773641750075
LC0129652	24.563	24-25	2.22811792413685	99.5884911341586
LC0195639	24.563	24-25	1.13735411137073	96.3084881260287
LC0480037	24.563	24-25	2.12004719435304	99.5882569544405
LC0632193	24.563	24-25	1.42748610909579	98.9916247906198
LC0646603	24.563	24-25	1.78554336995659	99.2696817420435
LC0702124	24.563	24-25	1.44715803134222	97.8544651225064
LC1044302	24.563	24-25	1.01199311465926	95
LC0186725	24.563	24-25	1.50609895992844	96.3037499161468
LC0376472	24.563	24-25	1.83492909646058	99.5851177730193
LC0821315	24.563	24-25	1.96927609548893	99.3666856549275
LC0933376	24.563	24-25	2.44992557705624	99.3767591475674
LC0440079	24.563	24-25	1.13640344813399	95
LC0467017	24.563	24-25	1.97584522546757	99.2635490242025
LC0827550	24.563	24-25	2.36612398502113	99.5843807608513
LC0890662	24.563	24-25	1.49178177558417	98.4566454636759
LC0209272	24.564	24-25	1.61458086699749	97.7249916359987
LC0471716	24.564	24-25	1.99109310804889	98.8986710407391
LC0823424	24.564	24-25	1.11293997608408	95
LC0904087	24.564	24-25	1.77261504984917	95
LC0452670	24.564	24-25	1.64601140959124	99.2267264754126
LC0562721	24.564	24-25	2.06550502309839	99.584909450005
LC0669001	24.564	24-25	1.88064212640428	99.4773694261114
LC0101327	24.564	24-25	1.75373622217501	99.2668474440092
LC0210653	24.564	24-25	1.26434550705009	95.4968216794915
LC0937149	24.564	24-25	2.51894801735721	99.5845060983782
LC0219261	24.564	24-25	1.24944296144258	97.4272331883573
LC0442557	24.564	24-25	1.16790781000148	95
LC0635730	24.564	24-25	2.2055291510618	99.5845896147404
LC0784655	24.564	24-25	1.63588568528127	97.4132153866774
LC0912083	24.564	24-25	2.3950466767844	99.4672295938882
LC0934581	24.564	24-25	2.13551428099879	99.4739311084305
LC0970353	24.564	24-25	2.21955833154722	99.3768844221105
LC0390206	24.564	24-25	1.79218149614968	99.2639678822349
LC0822262	24.564	24-25	2.03446802275504	99.5845060983782
LC0432127	24.564	24-25	1.9066582176716	99.5877739794892
LC0510311	24.564	24-25	2.39544871231587	99.3773641750075
LC0516795	24.564	24-25	1.60314437262018	99.3673216617012
LC0566264	24.564	24-25	1.88064212640428	99.1021775544389
LC0584849	24.564	24-25	1.37511468469223	98.0854197349043
LC0459827	24.564	24-25	1.50051091052634	98.0383624008302
LC0873259	24.564	24-25	1.37894269861344	97.7160845249657
LC0258943	24.564	24-25	1.18412335423967	97.2934091669455
LC0616323	24.564	24-25	2.53520547947059	99.4740368509213
LC0831456	24.564	24-25	1.7001843296222	98.7575767723787
LC0854043	24.564	24-25	1.70044410102775	99.3667068757539
LC0821205	24.564	24-25	1.09516935143176	95
LC0227305	24.564	24-25	1.80468451490694	99.4747407159585
LC0273085	24.564	24-25	1.6787004349983	99.3743726998996
LC0559782	24.564	24-25	2.10143773513885	99.4777893080708
LC0561591	24.564	24-25	2.33513682537162	99.5879396984925
LC0256473	24.564	24-25	1.28891960566173	96.1960521913684
LC0413797	24.564	24-25	1.87892373396757	99.4780863164938
LC0432285	24.564	24-25	1.5956064348656	99.260201519767
LC0355260	24.565	24-25	1.9178204819937	99.4744769874477
LC0434213	24.565	24-25	1.72057272036426	97.9792572766812
LC0513236	24.565	24-25	2.43835245176433	99.4777893080708
LC0861155	24.565	24-25	1.79574102086924	98.2323401406093
LC0622655	24.565	24-25	1.54406804435028	97.9180613201232
LC0907890	24.565	24-25	1.5641924606262	98.5668363246718
LC0751780	24.565	24-25	1.29269900304393	97.7227822243059
LC0777765	24.565	24-25	1.22685757028872	96.4638846991788
LC0564304	24.565	24-25	1.93013364584112	99.4740368509213
LC0623565	24.565	24-25	1.47567118832443	98.1791404471817
LC0626484	24.565	24-25	2.69445602167556	99.587732528909
LC0646305	24.565	24-25	2.04680721355374	99.3735343383585
LC0649329	24.565	24-25	1.23044892137827	97.9448386664882
LC0753572	24.565	24-25	1.1092409685882	95
LC0864488	24.565	24-25	1.57898284270279	99.0684894786222
LC0408752	24.565	24-25	1.71424591101789	98.8691870190699
LC0454881	24.565	24-25	2.27244501904898	99.3773641750075
LC0792922	24.565	24-25	1.46982201597816	99.5843807608513
LC0727553	24.565	24-25	1.40857912540867	97.1147409291739
LC0857967	24.565	24-25	1.93881982502621	99.1489076531296
LC0929285	24.565	24-25	1.82626921939373	99.2627592909085
LC1023348	24.565	24-25	1.86165387021391	98.5538780838885
LC0709533	24.565	24-25	1.90319854704298	99.1557788944724
LC0362411	24.565	24-25	2.03949343512593	99.4780863164938
LC0486633	24.565	24-25	1.68529378138678	98.4099353931644
LC0687402	24.565	24-25	2.03722723458227	99.3735343383585
LC0941802	24.565	24-25	1.39619934709574	98.0999296270232
LC0481044	24.565	24-25	2.33278171986291	99.2635490242025
LC0569007	24.565	24-25	2.36748637616779	99.5845896147404
LC0512019	24.565	24-25	1.58994960132571	99.0693937669467
LC0727496	24.565	24-25	1.976304116552	98.9212730318258
LC1000539	24.565	24-25	1.49665293925092	98.3429853044555
LC0104804	24.565	24-25	1.10687054447865	95
LC0146586	24.565	24-25	1.36361197989214	98.6617597858816
LC0251651	24.565	24-25	1.06892761168207	95
LC0378319	24.565	24-25	2.31164792265252	99.3777183004349
LC0258838	24.565	24-25	1.13193929521042	95.232834521777
LC0476976	24.565	24-25	1.60508946188158	97.6596243345498
LC0564804	24.565	24-25	2.01919940105529	99.4706867671692
LC0678371	24.565	24-25	1.67979117098035	99.3735343383585
LC0689994	24.565	24-25	1.70165431732575	98.8609715242881
LC0741596	24.565	24-25	1.69923050288341	99.3667068757539
LC0767543	24.565	24-25	1.10243370568134	95
LC0896008	24.565	24-25	1.19284611518884	95.6878368877431
LC0159830	24.565	24-25	1.92711361193376	99.3743726998996
LC0833227	24.565	24-25	1.07918124604762	95
LC0465886	24.565	24-25	1.10243370568134	95
LC0475217	24.566	24-25	1.17551181336345	98.3333891101369
LC0487189	24.566	24-25	1.59977393914639	99.2334214842835
LC0521065	24.566	24-25	1.93966898352233	99.2668965286379
LC0206347	24.566	24-25	1.06258198422816	95
LC0650288	24.566	24-25	1.63798978078469	99.2629815745394
LC1020128	24.566	24-25	1.26764098234592	96.6277474825198
LC1044230	24.566	24-25	1.77836834335587	98.5671242048878
LC0501025	24.566	24-25	1.45453998496482	99.2233789709771
LC0748454	24.566	24-25	1.20790353038605	95
LC1041959	24.566	24-25	2.59172112015917	99.5842971604814
LC1044853	24.566	24-25	2.12110002997631	99.373471370657
LC0517899	24.566	24-25	1.33765889102614	95.9094865100087
LC0725132	24.566	24-25	2.1098821431991	99.3734083902962
LC0618232	24.566	24-25	1.73295636957562	98.3464988619628
LC0717264	24.566	24-25	2.08228258991244	99.4705803511594
LC0919944	24.566	24-25	1.93343666782628	99.3767591475674
LC0935051	24.566	24-25	1.33284226699435	95.3639718215364
LC0638572	24.566	24-25	2.40536343787697	99.4771241830065
LC0714859	24.566	24-25	1.90336133625532	98.9613696518913
LC0824490	24.566	24-25	1.04960561259497	95
LC0904526	24.566	24-25	1.26764098234592	97.1289782244556
LC0352823	24.566	24-25	1.85125834871908	99.2673134827702
LC0621292	24.566	24-25	1.62107237114363	96.8001071093855
LC0690215	24.566	24-25	1.94280146631794	98.5565007703128
LC0922604	24.566	24-25	1.30984300471607	96.3397073105388
LC0358867	24.566	24-25	1.07298474462793	95
LC0428243	24.566	24-25	1.66567478099389	99.2338574774172
LC0521107	24.566	24-25	1.80922292168942	99.2635490242025
LC0543754	24.566	24-25	2.39670485759754	99.3740166705721
LC0552870	24.566	24-25	2.27962132248406	99.5879396984925
LC0096082	24.566	24-25	1.22968184231768	97.1027099364336
LC0129100	24.566	24-25	1.07554696139253	97.7383740381399
LC0501872	24.566	24-25	1.99865159599837	99.4777893080708
LC0650048	24.566	24-25	1.22505069613805	95
LC0856985	24.566	24-25	2.11464433890228	99.3734083902962
LC1000770	24.566	24-25	2.6095197084185	99.4739839849901
LC0419722	24.566	24-25	1.02612451674545	95
LC0569511	24.566	24-25	2.56362345369003	99.4777718264596
LC0370557	24.566	24-25	1.77400573025821	99.4780863164938
LC0567698	24.566	24-25	2.30745324817162	99.5882569544405
LC0154955	24.566	24-25	1.53630587235103	99.4780863164938
LC0434962	24.566	24-25	1.38273726576133	97.9175748633513
LC0442075	24.566	24-25	1.22479195649268	95
LC0500822	24.566	24-25	2.42852354042076	99.2635490242025
LC0617176	24.566	24-25	2.10332470706145	99.3735343383585
LC0974690	24.566	24-25	1.18298496700358	95.2795446936726
LC0100984	24.566	24-25	1.38273726576133	98.8089662094346
LC0760486	24.566	24-25	1.3236645356081	97.6502878564734
LC0580547	24.566	24-25	2.19077977092802	99.4740368509213
LC0913204	24.566	24-25	2.71875903380965	99.5878568556494
LC0184663	24.566	24-25	2.0701117827822	99.5884911341586
LC0655856	24.566	24-25	1.80167805903589	99.0519262981575
LC0787508	24.566	24-25	2.17799796309657	99.5845060983782
LC0789590	24.566	24-25	1.84242200335765	99.1553544494721
LC0845467	24.566	24-25	1.48557947698468	98.9612652459456
LC0898546	24.566	24-25	1.62787769457997	98.5700411908509
LC0231309	24.567	24-25	1.72851610475977	99.1569086651054
LC0250033	24.567	24-25	1.75189468804375	99.3743726998996
LC0381574	24.567	24-25	1.4367985102318	98.3472733355637
LC0472128	24.567	24-25	1.9850670331505	99.2635490242025
LC0704847	24.567	24-25	1.76959884838745	99.5879396984925
LC0733985	24.567	24-25	1.51811894714315	98.4313725490196
LC0947735	24.567	24-25	1.99078269180314	99.2628334003485
LC1014543	24.567	24-25	1.07664044367034	95
LC0450750	24.567	24-25	1.27600198996205	95.477521507716
LC0461336	24.567	24-25	1.80969435871692	99.2635490242025
LC0663945	24.567	24-25	1.95104594813582	99.3734503786102
LC0820044	24.567	24-25	1.40329214515825	98.2022095748242
LC0231263	24.567	24-25	2.04883008652835	99.4747407159585
LC0812721	24.567	24-25	1.11727129565576	95
LC0359899	24.567	24-25	1.40773072802634	97.9190364670458
LC0495302	24.567	24-25	1.90579588036787	99.3773641750075
LC0366236	24.567	24-25	1.42373724998233	98.3071261291402
LC0219992	24.567	24-25	1.73957234445009	98.4610237537638
LC0433765	24.567	24-25	1.74390155048518	98.8725326196052
LC0483657	24.567	24-25	1.50650503240487	98.6609982258227
LC0525918	24.567	24-25	2.32901121570737	99.4677467947645
LC0802913	24.567	24-25	2.11457762700017	99.3734083902962
LC0807006	24.567	24-25	1.41730558324453	97.6500518863187
LC0918656	24.567	24-25	1.7093547758344	99.2662333310996
LC0925945	24.567	24-25	2.19007945394151	99.3700576330251
LC0146200	24.567	24-25	2.41881484744142	99.5884911341586
LC0257821	24.567	24-25	2.02362278987901	99.5851455336233
LC0261673	24.567	24-25	1.09377178149873	95
LC0571540	24.567	24-25	1.23653726148869	97.2985639205972
LC0409753	24.567	24-25	1.5487578285737	99.4780863164938
LC0443953	24.567	24-25	2.09656243837414	99.3740166705721
LC0577725	24.567	24-25	2.57902863986427	99.4777893080708
LC0612025	24.567	24-25	2.18887226077134	99.3668341708543
LC0661507	24.567	24-25	1.72172819857279	98.6611326817512
LC0741925	24.567	24-25	1.72762257796914	99.1486509133568
LC0818599	24.567	24-25	2.48995847942483	99.5845060983782
LC0980493	24.567	24-25	2.98488270430796	99.5879396984925
LC0211508	24.567	24-25	1.4970679363985	99.2673134827702
LC0346651	24.567	24-25	1.80338882498361	99.2639678822349
LC0619572	24.567	24-25	1.96590691549519	98.4563353870881
LC0812247	24.567	24-25	1.92007112429752	99.4672295938882
LC1020904	24.567	24-25	1.33685982091681	98.0617949318783
LC0138446	24.567	24-25	1.10687054447865	95
LC0127043	24.567	24-25	1.77641058880734	99.2639678822349
LC0358034	24.567	24-25	1.99532800907741	99.1569086651054
LC0495945	24.567	24-25	1.98645821273731	99.3773641750075
LC0547800	24.567	24-25	2.3654879848909	99.3740166705721
LC1022354	24.567	24-25	1.71541832259506	99.3667705297015
LC0274343	24.567	24-25	1.11627558758054	95.8514553362329
LC0424798	24.567	24-25	1.58726184969253	99.230460385439
LC0581488	24.567	24-25	1.81815988639719	99.3768844221105
LC0725823	24.568	24-25	1.02612451674545	95
LC0766237	24.568	24-25	1.82471144346473	99.3734083902962
LC0876748	24.568	24-25	1.22167499707077	96.6320723133579
LC0140998	24.568	24-25	2.18712572810173	99.5884911341586
LC0224385	24.568	24-25	1.57657168406529	98.9160254265641
LC0449694	24.568	24-25	1.1476763242411	95.6453340473959
LC0614429	24.568	24-25	1.80311555489003	98.9791136698353
LC0677125	24.568	24-25	1.99273020395414	99.2093802345059
LC0941679	24.568	24-25	2.43687792771066	99.4772293153715
LC0184163	24.568	24-25	1.5641924606262	98.6617597858816
LC0777405	24.568	24-25	1.31365634661803	97.4561520953274
LC1028832	24.568	24-25	1.47158505418519	96.3690516029717
LC1036629	24.568	24-25	1.91692746611299	99.1523436191242
LC0407607	24.568	24-25	1.97034687623009	99.2673134827702
LC0541170	24.568	24-25	2.64071988563046	99.5882569544405
LC0685400	24.568	24-25	1.35487642251623	97.857812290802
LC0350145	24.568	24-25	1.20682587603185	98.4242221478755
LC0532335	24.568	24-25	1.11958577496178	95
LC0606849	24.568	24-25	2.60610177868627	99.5845896147404
LC0610424	24.568	24-25	2.23714142733884	99.4740368509213
LC0984891	24.568	24-25	1.18497519069826	97.9595939290381
LC0950125	24.568	24-25	1.79851253303135	99.2661841576196
LC0538819	24.568	24-25	1.6598211580557	98.6007431459847
LC0865358	24.568	24-25	1.37401474029191	96.2303314362236
LC0145866	24.568	24-25	1.53668467262093	98.7587822014052
LC0283999	24.568	24-25	1.19562294358694	96.0823017731683
LC0605026	24.568	24-25	2.4994946310359	99.5845896147404
LC0705655	24.568	24-25	2.08586117378845	98.9688650820221
LC0172853	24.568	24-25	1.2132520521964	98.2335229173637
LC0709626	24.568	24-25	2.18723861983148	99.3768844221105
LC0717216	24.568	24-25	2.07062884405143	99.3732193732194
LC0883013	24.568	24-25	1.99219992979559	99.3732193732194
LC0970106	24.568	24-25	1.09864372581706	95
LC0148195	24.568	24-25	1.2027606873932	95.0317832050853
LC0615909	24.568	24-25	2.2653132025543	99.4773869346734
LC0482281	24.568	24-25	2.2684609586848	99.4744418036354
LC0544163	24.568	24-25	1.92033207153959	99.2631050075364
LC1010209	24.568	24-25	1.78461729263288	99.2629074948906
LC0362018	24.568	24-25	2.01063911673663	99.3743726998996
LC0656488	24.568	24-25	2.1197835861617	99.4740368509213
LC0893647	24.568	24-25	1.98398692196519	99.3734083902962
LC1035380	24.568	24-25	1.59295357154787	98.346332808891
LC0173376	24.568	24-25	1.75220215317652	99.367681498829
LC0823767	24.568	24-25	1.69870934944259	98.6776029460998
LC0981190	24.568	24-25	1.59372899870791	98.8607425278113
LC0194815	24.569	24-25	1.27438879555038	96.3666778186684
LC0368109	24.569	24-25	1.15563963375978	96.5105386416862
LC0742810	24.569	24-25	1.27646180417324	97.158254117017
LC0152919	24.569	24-25	1.32283927268632	98.3138173302108
LC0376404	24.569	24-25	1.92251786024461	99.3743726998996
LC0386558	24.569	24-25	2.14204514815774	99.5851455336233
LC0486347	24.569	24-25	1.61458086699749	96.7428781843136
LC0536302	24.569	24-25	1.34439227368511	95
LC0687186	24.569	24-25	2.32434419893904	99.3735343383585
LC0776901	24.569	24-25	1.44824241263444	97.6062939404084
LC0758966	24.569	24-25	2.17744992097182	99.2663316582915
LC0812917	24.569	24-25	1.93621204432025	99.3734083902962
LC0838046	24.569	24-25	1.31722734917642	95
LC0840481	24.569	24-25	1.94091473758029	99.2661841576196
LC0195961	24.569	24-25	1.38792346697344	96.7126405998929
LC0478293	24.569	24-25	1.82672252016899	99.2668965286379
LC0507070	24.569	24-25	2.29889672190313	99.4744418036354
LC0583991	24.569	24-25	1.57507232571381	99.2629815745394
LC0628600	24.569	24-25	1.58467038446435	98.8720042843754
LC0637387	24.569	24-25	1.45514952117983	98.3464435146443
LC0716170	24.569	24-25	1.80570470443386	99.2629815745394
LC0896384	24.569	24-25	1.53147891704226	99.1552695092518
LC0991078	24.569	24-25	1.82340901489254	98.9755607633077
LC1025318	24.569	24-25	1.16076856186113	96.2541425367389
LC0163669	24.569	24-25	1.84615147652882	99.5845617796837
LC0525952	24.569	24-25	2.70085076408454	99.4811368125063
LC0243699	24.569	24-25	1.23477029516092	97.7484108397457
LC0388951	24.569	24-25	1.53058385964512	99.3777183004349
LC0466660	24.569	24-25	2.00423536635947	99.3773641750075
LC0174464	24.569	24-25	1.89790187426823	99.3743726998996
LC0344695	24.569	24-25	2.29613845340872	99.5851455336233
LC0502272	24.569	24-25	1.45727618606133	97.2653635024769
LC0694221	24.569	24-25	1.31785448933147	98.1551545183648
LC0843801	24.569	24-25	1.67651071028255	99.2659627953746
LC0355420	24.569	24-25	1.6341748717626	99.2639678822349
LC0368617	24.569	24-25	1.61605519497659	98.3472733355637
LC0539448	24.569	24-25	1.61573968861915	99.2668965286379
LC0207969	24.569	24-25	1.09760432887441	96.1893609902978
LC0713083	24.569	24-25	1.74020473550745	99.2663316582915
LC0915538	24.569	24-25	1.50188049375506	95
LC0781851	24.569	24-25	2.08500499907665	98.8684298627385
LC0428827	24.569	24-25	1.88840416773705	99.2639678822349
LC0463596	24.569	24-25	1.64748077317368	99.0626987580759
LC0943397	24.569	24-25	1.39846084960822	98.346166722464
LC0155757	24.569	24-25	1.36361197989214	98.5379725660756
LC0219743	24.569	24-25	1.58950279626376	98.6717965874874
LC0355534	24.569	24-25	2.05899509352542	98.6617597858816
LC0750124	24.569	24-25	1.73487980279263	99.3734083902962
LC0363062	24.569	24-25	1.65953590715422	99.2639678822349
LC0711851	24.569	24-25	2.02089967286254	99.3667705297015
LC0986405	24.569	24-25	1.21165440055318	95.4032231044996
LC0233388	24.57	24-25	2.45321128243822	99.5882293863613
LC0445101	24.57	24-25	1.07408468902824	95
LC0468117	24.57	24-25	1.92562145479083	98.550530579453
LC0940219	24.57	24-25	1.17405980772503	95
LC0139781	24.57	24-25	1.42324587393681	96.1860153897625
LC0514448	24.57	24-25	2.05254004593402	99.3673216617012
LC0563137	24.57	24-25	1.48015072527328	98.6810832524353
LC0230082	24.57	24-25	1.04805317311561	95
LC0408359	24.57	24-25	1.79455775125476	99.3777183004349
LC0558545	24.57	24-25	2.30438280248907	99.5879396984925
LC0586878	24.57	24-25	2.32852230587734	99.5879396984925
LC0858116	24.57	24-25	1.15986784709257	95
LC0905317	24.57	24-25	2.16470966353988	99.4738782212392
LC0139653	24.57	24-25	1.58217703768841	99.130143860823
LC0621503	24.57	24-25	1.88337748974834	99.5711030692937
LC0272803	24.57	24-25	1.06145247908719	95
LC0282508	24.57	24-25	1.24254142829838	97.3268651722984
LC0440124	24.57	24-25	2.10503305039359	99.4777893080708
LC0741590	24.57	24-25	1.61878002450621	98.523157295469
LC0212030	24.57	24-25	2.11852925753174	99.5851455336233
LC0925371	24.57	24-25	2.35799198725209	99.5845060983782
LC0424161	24.57	24-25	1.83991777567868	99.2673134827702
LC0886471	24.57	24-25	1.6341748717626	99.2561318858062
LC1002805	24.57	24-25	1.36040405472994	99.2294032901129
LC0440949	24.57	24-25	1.58012632541158	99.3742052071481
LC0634435	24.57	24-25	2.52052283363054	99.5845896147404
LC0771146	24.57	24-25	1.7598943740255	98.8684298627385
LC0141653	24.57	24-25	1.32283927268632	96.0187353629977
LC0272410	24.57	24-25	1.04020662757471	95
LC0484918	24.57	24-25	1.35044185653506	98.7714658721923
LC0711087	24.57	24-25	1.78958071216443	99.2663316582915
LC0868634	24.57	24-25	1.73719264270474	99.2628334003485
LC0934532	24.57	24-25	2.07554696139253	99.4771241830065
LC0983782	24.57	24-25	1.56454771175595	98.3464988619628
LC0572286	24.57	24-25	1.70620554188197	99.2668965286379
LC0683545	24.57	24-25	1.60508946188158	99.2194304857621
LC0820298	24.57	24-25	1.41962536088774	98.5905590893873
LC0183981	24.57	24-25	2.17986763127041	99.5851455336233
LC0528135	24.57	24-25	1.55424680816611	95
LC0453725	24.57	24-25	1.77749931959037	99.2668965286379
LC0716060	24.57	24-25	1.56038492297202	98.3464988619628
LC0827826	24.57	24-25	2.21117395672849	99.4705803511594
LC0830385	24.57	24-25	1.47914324797861	95
LC0223641	24.57	24-25	1.93242302637674	99.367681498829
LC0420125	24.57	24-25	1.13956426617585	95
LC0619427	24.57	24-25	1.98493216606741	99.3735343383585
LC0753727	24.57	24-25	1.77930782758359	99.3735343383585
LC0448462	24.57	24-25	1.18977095634687	96.0009370189412
LC0476531	24.57	24-25	1.29203443599474	97.6567468951896
LC0480639	24.57	24-25	1.72599325892472	99.2635490242025
LC0559319	24.57	24-25	1.60021030640933	99.2668965286379
LC0891705	24.57	24-25	1.68592079219454	99.2628334003485
LC0911656	24.57	24-25	1.98583048985839	99.3734083902962
LC0175351	24.571	24-25	1.70637635583969	99.1569086651054
LC1028792	24.571	24-25	1.95240493957702	99.4739839849901
LC1045638	24.571	24-25	1.16076856186113	95
LC0282460	24.571	24-25	1.43584436598444	98.7721646035463
LC0714009	24.571	24-25	1.93064344104216	99.1556091676719
LC0928551	24.571	24-25	1.78483117812447	99.4769137913691
LC0150765	24.571	24-25	1.18977095634687	95
LC0816520	24.571	24-25	1.5817221599491	98.7579511215266
LC0970827	24.571	24-25	1.68205477707381	99.3365500603136
LC0372792	24.571	24-25	1.68466586402586	99.2639678822349
LC0575427	24.571	24-25	2.6804624285374	99.5879396984925
LC0843400	24.571	24-25	1.82840207849159	99.2594826430773
LC0919095	24.571	24-25	2.74071787605929	99.5845060983782
LC0396340	24.571	24-25	1.61531865661148	98.4610237537638
LC0881201	24.571	24-25	2.35575792774618	99.3667068757539
LC0461825	24.571	24-25	2.21885047765768	99.4777893080708
LC0807501	24.571	24-25	1.6368889069838	98.6336693345836
LC0821311	24.571	24-25	1.34791518650169	95
LC0861009	24.571	24-25	1.9703933720796	99.2661841576196
LC1043895	24.571	24-25	2.88212022257299	99.5878982812343
LC0158558	24.571	24-25	1.08671566394488	95
LC0771894	24.571	24-25	2.17437966574899	99.4740368509213
LC0193683	24.571	24-25	1.62293896921149	98.7587822014052
LC0412454	24.571	24-25	1.11859536522376	95.684175309468
LC0483959	24.571	24-25	2.64637431476566	99.4771066568345
LC0875972	24.571	24-25	1.46134843364798	98.4030800133914
LC0508318	24.571	24-25	1.95375969173323	99.2668965286379
LC0610852	24.571	24-25	2.05770413153403	99.4740368509213
LC0744301	24.571	24-25	1.7383047930741	98.8680888114933
LC0831555	24.571	24-25	1.24353410183206	95.448913298282
LC0867436	24.571	24-25	1.51255099290421	99.2190380425674
LC0152833	24.571	24-25	1.81875359049772	99.2673870136821
LC0456516	24.571	24-25	2.53457180584074	99.4811368125063
LC0736299	24.571	24-25	1.66426580014767	98.6675594241714
LC0511084	24.571	24-25	1.66717267247887	99.4777893080708
LC0697902	24.571	24-25	1.32076922833869	97.7002644528504
LC0802379	24.571	24-25	2.13443212489584	99.2628334003485
LC0144069	24.571	24-25	1.78411781646292	99.4780863164938
LC0367525	24.571	24-25	1.38827886345964	97.5911676145868
LC0434813	24.571	24-25	1.63798978078469	99.4780863164938
LC0583001	24.571	24-25	1.71180722904119	99.2663316582915
LC0220608	24.571	24-25	1.27646180417324	95
LC0700371	24.571	24-25	1.77364019326003	99.3908153701968
LC0774174	24.571	24-25	2.52451295692011	99.5845060983782
LC0969825	24.571	24-25	1.39199307225971	96.726798085612
LC0386409	24.571	24-25	1.73487980279263	98.6182669789227
LC0406045	24.571	24-25	1.68833081811227	99.2639678822349
LC0710723	24.571	24-25	2.27554168840131	99.4740368509213
LC0821931	24.571	24-25	1.52257463269118	98.7579511215266
LC0833273	24.571	24-25	1.39497671955456	97.0779220779221
LC0228604	24.571	24-25	1.61023417533439	98.8691870190699
LC0240669	24.571	24-25	1.4884096889032	98.7584083531341
LC0604884	24.571	24-25	2.45434170135505	99.5879396984925
LC0741327	24.571	24-25	1.64127575723191	98.861734181453
LC0915050	24.571	24-25	1.92551835817743	99.3732193732194
LC0403150	24.572	24-25	1.42634857378751	98.5178989628638
LC0607195	24.572	24-25	1.41547416810924	98.9881730157135
LC0632003	24.572	24-25	1.81796180453199	99.4740368509213
LC0127994	24.572	24-25	1.4456042032736	99.1134158581465
LC0731696	24.572	24-25	1.55424680816611	98.5164595961287
LC0913180	24.572	24-25	2.20860257446253	99.4739311084305
LC0518033	24.572	24-25	2.2581821603661	99.6819870786329
LC0622723	24.572	24-25	1.21801004298436	96.8201901191592
LC0629866	24.572	24-25	2.48287358360875	99.4740368509213
LC0725099	24.572	24-25	1.02325245963371	95
LC0885548	24.572	24-25	1.21510858105309	95.9998659921605
LC0377483	24.572	24-25	1.56902258602956	99.2673134827702
LC0474558	24.572	24-25	1.8563058664333	99.3740166705721
LC0489606	24.572	24-25	1.69170020829016	96.3780002008503
LC0832018	24.572	24-25	1.7701152947871	98.8885169065952
LC0926933	24.572	24-25	1.23223352111473	95
LC0462328	24.572	24-25	2.05861579701056	99.4744418036354
LC0480104	24.572	24-25	2.27466576908139	99.6819870786329
LC0540912	24.572	24-25	1.86534090562458	99.4777893080708
LC0941056	24.572	24-25	1.99047205352562	99.4739311084305
LC0145028	24.572	24-25	1.18497519069826	96.4737370357979
LC0797408	24.572	24-25	1.48301642014413	97.2590805522048
LC0990718	24.572	24-25	1.2513948500401	96.5363764138947
LC0153156	24.572	24-25	1.60541279815305	99.2639678822349
LC0484743	24.572	24-25	1.91089108864453	99.2668965286379
LC0738576	24.572	24-25	2.04700213051851	99.2594826430773
LC0956765	24.572	24-25	1.92069713446992	98.7713424840978
LC0154144	24.572	24-25	1.84298347012222	99.2671663766564
LC0171085	24.572	24-25	1.13735411137073	97.9056540649047
LC0517194	24.572	24-25	1.34791518650169	98.701168279048
LC0549498	24.572	24-25	1.18497519069826	95.9160445887591
LC0676616	24.572	24-25	1.66894473445773	99.212730318258
LC0830033	24.572	24-25	1.16996817399689	96.0717993369278
LC0919155	24.572	24-25	1.41262852054438	96.3876799464345
LC0955567	24.572	24-25	1.51414913447544	97.9647173032504
LC0280934	24.572	24-25	2.06107532362979	99.3743726998996
LC0723322	24.572	24-25	2.09443618801796	99.3735343383585
LC0734067	24.572	24-25	1.49276038902684	98.3464988619628
LC0260363	24.572	24-25	1.95158034490339	99.4780863164938
LC0671798	24.572	24-25	2.06355851811098	99.2629815745394
LC0928784	24.572	24-25	1.66501782541247	98.2189487780382
LC0392068	24.572	24-25	1.37839790094814	98.6316493810639
LC0474320	24.572	24-25	1.83403901815947	99.1329963512202
LC0812385	24.572	24-25	1.05994188806195	95
LC0949401	24.572	24-25	1.7917608040129	99.3733453972722
LC0423834	24.572	24-25	1.17897694729317	95
LC0818317	24.572	24-25	1.94650139056959	99.2661841576196
LC0904752	24.572	24-25	1.57599562020327	98.9210561586919
LC0748443	24.572	24-25	1.22245633667925	95.1490787269682
LC0481048	24.572	24-25	2.64256343710439	99.5882569544405
LC0836280	24.572	24-25	1.49429376866533	98.1637850154135
LC0468329	24.573	24-25	2.49494729275009	99.4811368125063
LC0499864	24.573	24-25	1.63447727016073	98.0115823653466
LC0750800	24.573	24-25	1.17897694729317	95
LC1041586	24.573	24-25	1.79434860389608	98.566980279238
LC0447736	24.573	24-25	2.14921911265538	99.4743890190827
LC0509328	24.573	24-25	1.17522180034305	95
LC0854002	24.573	24-25	2.07467018892401	99.4705803511594
LC0857132	24.573	24-25	1.67623621676331	98.3265838883497
LC0922429	24.573	24-25	1.02036128264771	95
LC0984859	24.573	24-25	1.81842385509208	99.1556091676719
LC0355121	24.573	24-25	1.84806589540399	99.2673134827702
LC0380562	24.573	24-25	1.74146676176975	99.2639678822349
LC0487930	24.573	24-25	2.33887464930138	98.9890536604961
LC0588943	24.573	24-25	2.36601181736129	99.5879396984925
LC0164973	24.573	24-25	1.53668467262093	97.6580796252927
LC0420664	24.573	24-25	1.85491302230786	99.5884911341586
LC0564658	24.573	24-25	1.54826654517075	99.1329963512202
LC0968085	24.573	24-25	1.3040594662176	97.9576120802223
LC0231141	24.573	24-25	1.610979379923	99.2639678822349
LC0489795	24.573	24-25	1.9158217876204	97.0745749096264
LC0526728	24.573	24-25	1.7481880270062	99.0292237137214
LC0934172	24.573	24-25	1.65475393325293	97.3160434258142
LC0197259	24.573	24-25	1.85648721286863	99.4780863164938
LC0399974	24.573	24-25	1.4184670209466	99.2606222816996
LC0577954	24.573	24-25	1.21165440055318	96.8770919801848
LC0595810	24.573	24-25	2.36867729541279	99.5879396984925
LC0908213	24.573	24-25	1.77851301173892	99.2594826430773
LC0285957	24.573	24-25	1.5975855017522	99.2673134827702
LC0513275	24.573	24-25	2.31885603369441	99.3740166705721
LC0726824	24.573	24-25	1.53058385964512	98.406747891284
LC1040986	24.573	24-25	1.95731989685534	99.2629074948906
LC0282554	24.573	24-25	1.32014628611105	98.661446307265
LC0775953	24.573	24-25	1.90363251608424	99.4739311084305
LC0265453	24.573	24-25	1.52074547151948	97.9458012713282
LC0731668	24.573	24-25	1.13321945673249	95
LC0812252	24.573	24-25	1.34849957028384	97.9678607298293
LC0812594	24.573	24-25	1.79525418258088	99.3667068757539
LC0865413	24.573	24-25	1.36940141369662	96.8128557080683
LC0912552	24.573	24-25	1.62107237114363	98.8680888114933
LC0950889	24.573	24-25	2.63257875617151	99.4739311084305
LC0970296	24.573	24-25	2.15971754618022	99.3766964914044
LC0984140	24.573	24-25	2.29325203314782	99.3734083902962
LC0450288	24.573	24-25	1.25358028956218	96.6993606266528
LC0871044	24.573	24-25	1.67522825359306	98.4599933043187
LC0952912	24.573	24-25	2.03181227133037	98.7579511215266
LC0444021	24.573	24-25	1.77865763194736	99.2668965286379
LC0547539	24.573	24-25	2.5996538612434	99.4744418036354
LC1034039	24.573	24-25	1.59604700754544	99.155694039602
LC0219003	24.573	24-25	1.34183005692051	98.1831565563623
LC0393415	24.573	24-25	2.05926040412173	99.4747407159585
LC0223852	24.573	24-25	1.57863920996807	98.7587822014052
LC0250711	24.573	24-25	1.58815961638309	98.7587822014052
LC0512332	24.573	24-25	1.86314434625267	99.2635490242025
LC0770717	24.573	24-25	2.34574610338617	99.3734083902962
LC0430503	24.573	24-25	1.75564621945668	99.4777893080708
LC0224159	24.573	24-25	2.32943856077945	99.5851455336233
LC0829088	24.573	24-25	1.49094120535679	99.2192735558236
LC1020714	24.573	24-25	1.60616631460762	99.3165142225349
LC0451995	24.574	24-25	1.15044940946088	95.2503681885125
LC0157510	24.574	24-25	2.17799796309657	99.5851455336233
LC0160533	24.574	24-25	1.20030318298158	99.0264302442288
LC0430811	24.574	24-25	1.95225953659082	99.5884911341586
LC0647261	24.574	24-25	1.78089310868708	99.4807370184255
LC0894304	24.574	24-25	1.58894364274001	99.252781128535
LC0499465	24.574	24-25	1.22865695810894	95
LC0561198	24.574	24-25	2.36943851544214	99.584909450005
LC0547926	24.574	24-25	1.73239375982297	99.2635490242025
LC0949140	24.574	24-25	1.53186194909581	97.8038165383328
LC0995427	24.574	24-25	1.84435289631089	98.7444336558744
LC0998351	24.574	24-25	1.58274496569128	99.3734083902962
LC0584220	24.574	24-25	1.56784945057311	97.653683716565
LC0806580	24.574	24-25	1.86923171973098	99.4737724149489
LC0126606	24.574	24-25	1.16702179579026	97.180413405579
LC0807814	24.574	24-25	1.84849701809037	98.861734181453
LC0851559	24.574	24-25	1.2417954312952	95.5091925923445
LC0541874	24.574	24-25	1.88012732221662	99.2668965286379
LC0623908	24.574	24-25	2.6772783704395	99.5845896147404
LC0630167	24.574	24-25	2.10964603109097	99.4773869346734
LC0678832	24.574	24-25	1.98073037653595	99.4740368509213
LC0621463	24.574	24-25	1.92443436354323	99.2629815745394
LC0956795	24.574	24-25	1.76782349800752	99.3734083902962
LC0193408	24.574	24-25	1.32797162362301	96.4101706256273
LC0156213	24.574	24-25	1.38632057389405	98.7621278019405
LC0232777	24.574	24-25	1.82807959055675	99.2639678822349
LC0482186	24.574	24-25	1.45347123372294	96.7428781843136
LC0514228	24.574	24-25	1.82542611776782	99.2635490242025
LC0556171	24.574	24-25	2.330555809063	99.4777893080708
LC0692729	24.574	24-25	2.30046504554031	99.3735343383585
LC1040745	24.574	24-25	2.15293013642273	99.373471370657
LC0124908	24.574	24-25	2.00432137378264	99.4780863164938
LC0429303	24.574	24-25	1.79434860389608	99.4814319170291
LC0541496	24.574	24-25	2.37164038383788	99.4744418036354
LC0836116	24.574	24-25	1.02407498730743	95
LC0913838	24.574	24-25	1.16286299332193	95
LC0097534	24.574	24-25	1.05230909964732	95
LC0145008	24.574	24-25	1.28194193344082	97.5510204081633
LC0346254	24.574	24-25	1.74256803436614	99.2673134827702
LC0503058	24.574	24-25	1.04414762087872	95
LC0496751	24.574	24-25	2.18650429849314	99.3773641750075
LC0500515	24.574	24-25	2.00298634085678	99.2635490242025
LC0732143	24.574	24-25	1.52530400995824	98.3464988619628
LC0746059	24.574	24-25	1.90735760813117	99.4739311084305
LC0947537	24.574	24-25	2.02657411815033	99.3732193732194
LC0402915	24.574	24-25	1.73126634907549	99.2633517495396
LC0462706	24.574	24-25	2.02926199580418	99.3773641750075
LC0894118	24.574	24-25	1.20601587676334	95
LC0928878	24.574	24-25	1.56737930765098	98.9880713041147
LC0156115	24.575	24-25	1.87563993700417	99.367681498829
LC0394805	24.575	24-25	2.08464776085473	99.4713951154232
LC0456973	24.575	24-25	1.89248417936469	99.3740166705721
LC0470267	24.575	24-25	2.17108257735753	99.2668965286379
LC0716645	24.575	24-25	1.21984638602436	95
LC0269575	24.575	24-25	2.09857451002571	99.5718490767996
LC0285193	24.575	24-25	1.16996817399689	96.1919421764155
LC0807018	24.575	24-25	1.98163742465577	99.2661841576196
LC0848385	24.575	24-25	1.9565525919174	99.2900438699307
LC0944074	24.575	24-25	1.56086269472746	99.155524278677
LC1026997	24.575	24-25	1.92500250768098	99.373471370657
LC0142704	24.575	24-25	1.91797788259291	99.4746879914344
LC0221594	24.575	24-25	1.00216606175651	95
LC0827609	24.575	24-25	1.13861843389949	95.4196939766297
LC0857807	24.575	24-25	2.48808515152975	99.5878568556494
LC0410398	24.575	24-25	2.14213908013213	99.4747407159585
LC0543972	24.575	24-25	2.63423536828933	99.3740166705721
LC0764712	24.575	24-25	2.13716414512936	99.3734083902962
LC0850116	24.575	24-25	1.47856649559384	98.3394710411784
LC0678093	24.575	24-25	1.5975855017522	98.7280760476637
LC0727505	24.575	24-25	1.2964457942064	95
LC0917058	24.575	24-25	2.03554980301006	99.3666644326788
LC0549749	24.575	24-25	1.62148786458063	99.3740166705721
LC0820202	24.575	24-25	2.22929779411411	99.2628334003485
LC0200354	24.575	24-25	1.47085132452612	99.260176754151
LC0386374	24.575	24-25	1.47856649559384	97.5543660086986
LC0143007	24.575	24-25	1.77451696572855	99.2673134827702
LC0165309	24.575	24-25	1.45818443557026	97.571094011375
LC0567181	24.575	24-25	2.34715431010059	99.5879396984925
LC0747361	24.575	24-25	1.80556881754856	99.2663316582915
LC0704780	24.575	24-25	1.6607706435277	97.4137353433836
LC0180114	24.575	24-25	1.182129214053	95
LC0886651	24.575	24-25	1.37548071461857	98.1012022370316
LC0538563	24.575	24-25	1.56478438450399	98.965621129448
LC0538390	24.575	24-25	1.62930764007375	97.3086064339035
LC0226083	24.575	24-25	1.85168631544243	99.5884911341586
LC0425784	24.575	24-25	1.26997967664532	96.2664347127898
LC0432978	24.575	24-25	2.21447295052338	99.5882569544405
LC0491392	24.576	24-25	1.82885315967664	99.2666755960354
LC0549362	24.576	24-25	1.65156873886579	99.3768844221105
LC0611754	24.576	24-25	2.37230430181289	99.5879396984925
LC0628399	24.576	24-25	1.14612803567824	95
LC0898375	24.576	24-25	1.27230584440209	96.2905925677938
LC0181728	24.576	24-25	1.19368102954128	96.6240631691649
LC0710994	24.576	24-25	1.4667193716816	99.1189279731993
LC0974463	24.576	24-25	1.81815988639719	99.2656428140299
LC1011361	24.576	24-25	1.4020893505721	98.3731128443745
LC0264614	24.576	24-25	1.32283927268632	98.2234861157578
LC0656675	24.576	24-25	1.61552922363713	98.7537688442211
LC0790639	24.576	24-25	2.82054954397179	99.5811553411071
LC0468983	24.576	24-25	1.96444820791666	99.2635490242025
LC0524127	24.576	24-25	2.15778908628205	99.3773641750075
LC0524946	24.576	24-25	2.01211983580451	98.4768854818733
LC0778233	24.576	24-25	1.7592900330243	99.3633561184828
LC1036998	24.576	24-25	1.66209644541792	99.155694039602
LC0479858	24.576	24-25	1.02325245963371	95
LC0981075	24.576	24-25	2.42522436542584	99.5845060983782
LC0151706	24.576	24-25	1.51067903103221	98.3104717296755
LC0721239	24.576	24-25	1.35314654621398	97.1950729682688
LC0982699	24.576	24-25	2.30926810447712	99.3734083902962
LC0982426	24.576	24-25	1.79539333493129	99.2628334003485
LC0140772	24.576	24-25	1.36754227352058	97.8655068584811
LC0402779	24.576	24-25	1.09377178149873	95
LC0480388	24.576	24-25	1.90189403197382	99.4744418036354
LC0743276	24.576	24-25	1.70243053644553	99.3667068757539
LC0355479	24.576	24-25	1.70406467940857	98.7587822014052
LC0356701	24.576	24-25	1.13861843389949	96.6175978588157
LC0359267	24.576	24-25	2.50242711998443	99.5717631314821
LC0388997	24.576	24-25	2.42176840120692	99.6554031448645
LC0445247	24.576	24-25	1.06892761168207	95
LC0908634	24.576	24-25	2.25700621791231	99.3734083902962
LC0261814	24.576	24-25	1.3356584522893	98.2669789227166
LC1027571	24.576	24-25	1.4144719496293	98.3563753221973
LC0266688	24.576	24-25	1.37839790094814	98.3004349280696
LC0481467	24.576	24-25	1.40380661054742	96.9537709637465
LC0767645	24.576	24-25	2.12531857812353	99.3734083902962
LC0122935	24.576	24-25	1.71658757767569	99.2674605298368
LC0754416	24.576	24-25	1.43901672838751	97.8667827601219
LC0807725	24.576	24-25	1.76132632242146	98.6106461332441
LC0506792	24.576	24-25	1.87765924411161	99.1798614133164
LC0830481	24.576	24-25	1.71541832259506	99.3667068757539
LC0844076	24.576	24-25	1.44341946178282	98.6675594241714
LC0886173	24.576	24-25	1.8206611346436	99.3730932984679
LC0473802	24.577	24-25	1.33905373570914	98.1722625782479
LC0196906	24.577	24-25	1.77385955237669	99.5851455336233
LC0669184	24.577	24-25	2.28865157778946	99.4740368509213
LC0904252	24.577	24-25	1.71800316826702	99.3229428523546
LC0915669	24.577	24-25	2.26211871543188	98.9685543015974
LC0163013	24.577	24-25	1.71424591101789	98.4610237537638
LC0426797	24.577	24-25	1.71045586433542	98.7587822014052
LC0793192	24.577	24-25	2.09461086303214	99.4672295938882
LC0246301	24.577	24-25	1.97900174847472	99.5884911341586
LC0789633	24.577	24-25	1.60691852594829	98.5637763642451
LC0874276	24.577	24-25	1.54145442874759	98.1418862365663
LC0891189	24.577	24-25	1.56038492297202	98.6604601319447
LC0138990	24.577	24-25	1.17811325231463	95
LC0476184	24.577	24-25	1.4933186082321	98.7580758544505
LC1040390	24.577	24-25	1.99760478746045	99.3733873940288
LC0185080	24.577	24-25	1.86534090562458	99.4747407159585
LC0490446	24.577	24-25	2.1669035238718	99.3740166705721
LC0731522	24.577	24-25	1.22245633667925	95.2202436738519
LC0751703	24.577	24-25	1.14519640611418	96.1909224795823
LC0443050	24.577	24-25	1.58916739054605	99.2673134827702
LC0462075	24.577	24-25	2.32370575761771	99.584909450005
LC0656519	24.577	24-25	1.7213158806059	99.1557788944724
LC0845254	24.577	24-25	1.44279322593977	98.6608637428858
LC0411552	24.577	24-25	2.17513475865884	99.5707722745716
LC0909169	24.577	24-25	2.61394747678035	99.5778045838359
LC0482114	24.577	24-25	2.031771907514	99.3740166705721
LC0869765	24.577	24-25	1.65408023530657	98.7579511215266
LC0169166	24.577	24-25	1.93771844361726	99.2673134827702
LC0277586	24.577	24-25	1.32919441508845	97.4506523921044
LC0399255	24.577	24-25	1.54020429984206	99.1569086651054
LC0664100	24.577	24-25	1.89276223461582	99.2629815745394
LC0927634	24.577	24-25	1.74468406327689	98.9688650820221
LC1026005	24.577	24-25	2.07162429853975	99.4739839849901
LC0139158	24.577	24-25	1.69600671521855	98.4610237537638
LC0381493	24.577	24-25	2.32461165332892	99.2637954689958
LC0460639	24.577	24-25	1.53807078704317	98.4610237537638
LC0475340	24.577	24-25	1.96960226484854	98.7279483145315
LC0633068	24.577	24-25	1.80556881754856	99.2663316582915
LC0707807	24.577	24-25	1.90821685308939	99.3668341708543
LC0430910	24.577	24-25	1.83840827849419	99.4780863164938
LC0439019	24.577	24-25	1.31132995230379	97.777926510943
LC0605043	24.577	24-25	2.67710485173431	99.5879396984925
LC0620288	24.577	24-25	2.4338018249736	99.5845896147404
LC0643798	24.577	24-25	2.32531037171106	99.4772818657017
LC0101238	24.577	24-25	1.93099994195615	99.2638201044037
LC0552106	24.577	24-25	1.53147891704226	99.2268041237113
LC0983807	24.577	24-25	1.61278385671974	99.252781128535
LC0690741	24.577	24-25	1.94245452634248	99.5845896147404
LC0789846	24.577	24-25	1.87022827901179	99.3667068757539
LC0204578	24.578	24-25	1.63968566124268	99.5851455336233
LC0365959	24.578	24-25	1.35525990552738	98.0194044831047
LC0504442	24.578	24-25	2.10625890986741	99.3740166705721
LC0704924	24.578	24-25	1.74896286125616	99.1557788944724
LC0363146	24.578	24-25	1.10822665637493	95
LC0649695	24.578	24-25	2.10462366043533	98.7102177554439
LC0657348	24.578	24-25	1.99594216299255	99.3735343383585
LC0873973	24.578	24-25	1.70671778233676	98.3460006026719
LC0253042	24.578	24-25	1.19838213000829	97.7785212445634
LC0417392	24.578	24-25	1.63828953541426	98.4611782022547
LC0483225	24.578	24-25	2.09583162493833	99.3740166705721
LC0735669	24.578	24-25	1.56784945057311	98.3464988619628
LC0739078	24.578	24-25	2.05327056668138	99.5845060983782
LC0781351	24.578	24-25	1.04532297878666	95
LC1041997	24.578	24-25	2.48395796490097	99.5878982812343
LC0425038	24.578	24-25	1.71758729685546	99.1569086651054
LC0540651	24.578	24-25	2.33148803276053	99.584909450005
LC0656769	24.578	24-25	1.77611979905299	99.3668341708543
LC0700640	24.578	24-25	1.56937390961505	99.2093802345059
LC0775795	24.578	24-25	1.60314437262018	99.2529313232831
LC0824723	24.578	24-25	1.97607473161987	99.4605280793459
LC0911623	24.578	24-25	2.45215458571466	99.4737724149489
LC0139012	24.578	24-25	1.99878226983174	99.4746352563245
LC0163821	24.578	24-25	1.84892771322708	99.2673134827702
LC0498219	24.578	24-25	2.26911582689512	99.2668965286379
LC0865011	24.578	24-25	2.04371585806121	99.3667068757539
LC0944890	24.578	24-25	1.7346398389877	99.2661103850407
LC1000214	24.578	24-25	2.00203640225953	98.9689686338834
LC0407076	24.578	24-25	1.56702636615906	97.6580796252927
LC0543310	24.578	24-25	2.3150251993126	99.4777893080708
LC0577871	24.578	24-25	2.17201880942456	99.4740368509213
LC0396375	24.578	24-25	2.00419235625971	99.3777183004349
LC0407865	24.578	24-25	2.30809465204231	99.4780863164938
LC0671640	24.578	24-25	2.2049606141156	99.4772818657017
LC0729530	24.578	24-25	1.46164856806346	97.6263809842652
LC0899527	24.578	24-25	1.67080228426094	99.3600053612116
LC0211803	24.578	24-25	1.1274287778516	95
LC0347325	24.578	24-25	1.71020201465538	98.98293743727
LC0376769	24.578	24-25	1.51759173071191	99.2633024143589
LC0765458	24.578	24-25	1.81683763090204	98.8686571160798
LC0927236	24.578	24-25	2.08271358017133	99.2659627953746
LC1034591	24.578	24-25	2.08646661127158	99.4739839849901
LC0123191	24.578	24-25	1.32283927268632	97.1930411508866
LC0252964	24.578	24-25	1.14332712999205	96.1407149551479
LC0505600	24.578	24-25	2.12502558681995	99.4744418036354
LC0848748	24.578	24-25	1.92427928606188	99.3733663963541
LC0142662	24.578	24-25	1.47567118832443	98.2703245232519
LC0664261	24.578	24-25	1.86373910734522	99.3668341708543
LC0878628	24.578	24-25	2.36199210875781	99.4771241830065
LC0896004	24.578	24-25	1.61930207587561	98.0582524271845
LC0153637	24.578	24-25	1.45924166487808	98.2167949146872
LC0454707	24.578	24-25	1.46284703583167	98.5270980484049
LC0561114	24.578	24-25	2.37421660542837	99.4777893080708
LC0663865	24.578	24-25	2.16393620922698	99.5879258936648
LC0789829	24.578	24-25	1.56122067893394	98.346166722464
LC0898839	24.578	24-25	2.32746110930314	99.3667068757539
LC0938250	24.578	24-25	2.05598958338569	98.8684298627385
LC0243195	24.578	24-25	1.55461028522616	98.3205085312814
LC0530940	24.578	24-25	2.0851478121269	99.4777893080708
LC0880364	24.578	24-25	1.02897770520878	95
LC0347924	24.579	24-25	1.72057272036426	99.2639678822349
LC0385979	24.579	24-25	1.5287881917749	99.2639678822349
LC0642286	24.579	24-25	1.76856410951357	99.1557788944724
LC0157187	24.579	24-25	1.82594514320385	99.4780863164938
LC0165205	24.579	24-25	1.0386201619497	95
LC0854482	24.579	24-25	1.52840243795362	98.7575767723787
LC1002424	24.579	24-25	1.67403400043125	98.757826363545
LC0151915	24.579	24-25	1.15775888604686	97.6346604215457
LC0688012	24.579	24-25	1.87233112123025	98.3464988619628
LC0982739	24.579	24-25	1.78060530583897	98.6777357479999
LC0629728	24.579	24-25	1.92443436354323	99.3668341708543
LC0126441	24.579	24-25	1.58489634413745	98.4275677484108
LC0223495	24.579	24-25	1.4456042032736	99.1569086651054
LC0705263	24.579	24-25	2.19284611518884	99.4740368509213
LC0519727	24.579	24-25	2.42007132479676	99.4744418036354
LC0961341	24.579	24-25	1.77590157889167	95.249581239531
LC0983014	24.579	24-25	1.63377134608256	98.757826363545
LC0224628	24.579	24-25	1.43055876952276	99.2635983263598
LC0363487	24.579	24-25	1.8161086707399	99.2673134827702
LC0586300	24.579	24-25	1.53453375600512	98.9614740368509
LC0361357	24.579	24-25	1.5710096723093	99.2639678822349
LC0391931	24.579	24-25	1.79434860389608	98.7587822014052
LC0868674	24.579	24-25	2.07979606117236	99.4737724149489
LC1022863	24.579	24-25	1.42127479121035	99.112049323147
LC0478154	24.579	24-25	1.72762257796914	99.2668965286379
LC0396883	24.579	24-25	1.41962536088774	95
LC0618691	24.579	24-25	2.01615551195145	99.0794979079498
LC0838318	24.579	24-25	1.72312715879569	99.2627592909085
LC0882775	24.579	24-25	1.83340212923186	99.1537944929483
LC0398522	24.579	24-25	1.81796180453199	99.4780863164938
LC0190166	24.579	24-25	1.50051091052634	98.7587822014052
LC0502528	24.579	24-25	2.3451383831101	99.4744418036354
LC0100505	24.579	24-25	1.06145247908719	95
LC0221401	24.579	24-25	1.41262852054438	98.4677149548344
LC0494692	24.579	24-25	1.55798814822491	97.9345897633314
LC0593503	24.579	24-25	1.1034616220947	96.7699825947249
LC0727504	24.579	24-25	2.32697045032492	99.4740368509213
LC0928409	24.579	24-25	1.64177147065396	99.2628334003485
LC0946792	24.579	24-25	1.94939000664491	98.4499497823904
LC0098292	24.579	24-25	1.68993010401822	98.6617597858816
LC0138993	24.579	24-25	1.90493182739565	99.3743726998996
LC0200314	24.579	24-25	1.44978684698577	98.5580461692874
LC0570431	24.579	24-25	1.62572390952576	99.1557788944724
LC0687961	24.579	24-25	2.24467287841611	99.5845896147404
LC0708073	24.579	24-25	1.92319219042067	98.6778685232293
LC0716819	24.579	24-25	1.60053729436447	99.2663316582915
LC0898181	24.579	24-25	2.02747192702128	99.1764312018748
LC0374853	24.579	24-25	1.75350645699097	99.2673134827702
LC0522302	24.579	24-25	1.51811894714315	98.6141331637264
LC0782324	24.58	24-25	1.78297399494405	99.2628334003485
LC0908372	24.58	24-25	2.28760020635995	99.5844225484282
LC0466047	24.58	24-25	2.7482423104238	99.6819870786329
LC0758589	24.58	24-25	1.41780372263988	98.299296953465
LC0865374	24.58	24-25	1.94973145231571	99.2594826430773
LC0817582	24.58	24-25	1.81358098856819	99.3734083902962
LC0445375	24.58	24-25	1.21984638602436	95
LC0471148	24.58	24-25	2.23021893988738	99.3740166705721
LC0485442	24.58	24-25	1.00603795499732	95
LC0548917	24.58	24-25	1.95688845465008	99.4777893080708
LC0715911	24.58	24-25	1.53844805171022	99.2629815745394
LC1044086	24.58	24-25	2.85510101414132	99.4739839849901
LC0378236	24.58	24-25	1.99047205352562	99.4780863164938
LC0416919	24.58	24-25	1.77385955237669	99.4747407159585
LC0692972	24.58	24-25	2.04983800062258	99.4740368509213
LC0244656	24.58	24-25	1.9478746548977	99.5884911341586
LC0657547	24.58	24-25	1.50188049375506	98.8251439282367
LC0806472	24.58	24-25	1.7337588355872	98.5671242048878
LC0105177	24.58	24-25	1.60053729436447	99.1248071893233
LC0525042	24.58	24-25	1.20330491613848	98.1553398058252
LC0748633	24.58	24-25	1.29950729870049	98.0094500854529
LC0942224	24.58	24-25	1.26670196688409	95
LC0238189	24.58	24-25	1.88098499048675	99.3777183004349
LC0558219	24.58	24-25	1.58523506336578	98.7279483145315
LC0093870	24.58	24-25	1.6341748717626	99.2639678822349
LC0172616	24.58	24-25	1.06333335895175	95
LC0250916	24.58	24-25	1.46239799789896	98.6249581799933
LC0281726	24.58	24-25	1.44075170047919	97.6112412177986
LC0852793	24.58	24-25	1.98054873935977	98.8684298627385
LC0258124	24.58	24-25	1.86117583551303	99.4780863164938
LC0399421	24.58	24-25	2.09516935143176	99.5884911341586
LC0480737	24.58	24-25	1.33825723024626	97.81073209922
LC0656870	24.58	24-25	2.40900270340177	99.5845896147404
LC0790227	24.58	24-25	1.9396190789567	99.4737724149489
LC0931003	24.58	24-25	1.59868109890716	98.5670762328836
LC0525524	24.58	24-25	1.47114496516063	99.2635490242025
LC0983309	24.58	24-25	1.51982799377572	98.0852274629264
LC0509611	24.58	24-25	1.28510702956681	97.486024168982
LC0527979	24.58	24-25	1.66922387393081	99.1564288822683
LC0751574	24.58	24-25	1.47114496516063	98.2050165768059
LC0975248	24.58	24-25	2.08303654241196	99.3734083902962
LC0746929	24.58	24-25	1.00817418400643	95
LC0459654	24.581	24-25	1.2771506139638	98.1299014679268
LC0512963	24.581	24-25	2.23238614613191	99.3740166705721
LC0565886	24.581	24-25	1.81954393554187	98.7580758544505
LC0230588	24.581	24-25	1.45040308615537	98.7587822014052
LC0282545	24.581	24-25	1.21510858105309	97.5276012044162
LC0363307	24.581	24-25	1.46775605124403	98.2000669120107
LC0543277	24.581	24-25	1.01911629044707	95
LC0743075	24.581	24-25	1.54986118847194	98.9690721649485
LC1031941	24.581	24-25	1.1296898921993	96.099765651155
LC0481764	24.581	24-25	1.41262852054438	98.6510911768644
LC0398914	24.581	24-25	1.87227284622421	99.4779989961519
LC0402573	24.581	24-25	2.09110394409029	99.4780863164938
LC0465157	24.581	24-25	2.09050494142404	99.4744418036354
LC0471491	24.581	24-25	2.45426541431628	99.4744418036354
LC0751918	24.581	24-25	1.61752453488629	98.7579511215266
LC0812609	24.581	24-25	1.14705767102836	95
LC0140218	24.581	24-25	1.62355939000544	99.1468718634995
LC0413308	24.581	24-25	2.18192929550323	99.2673134827702
LC0549391	24.581	24-25	2.2825994573846	99.5882569544405
LC0558905	24.581	24-25	1.05994188806195	95
LC0760501	24.581	24-25	1.21165440055318	97.2982926012722
LC0346097	24.581	24-25	1.2132520521964	95.0886584141853
LC0749661	24.581	24-25	1.75838194177468	99.1489076531296
LC0361854	24.581	24-25	2.0851478121269	99.3476078956173
LC0565139	24.581	24-25	2.8639470814469	99.6817420435511
LC0758866	24.581	24-25	2.08660894457295	99.4739311084305
LC1018272	24.581	24-25	1.25935492730803	95
LC0394255	24.581	24-25	1.59417147911491	99.2673134827702
LC0906876	24.581	24-25	1.4437322414016	98.9692798388451
LC0391967	24.581	24-25	1.20978301484851	97.4874539979926
LC0498377	24.581	24-25	2.29598470140948	99.3773641750075
LC0784663	24.581	24-25	2.12810834910311	99.5878568556494
LC0847866	24.581	24-25	1.80147231352147	98.4566454636759
LC0937998	24.581	24-25	1.73957234445009	98.7144291931704
LC0363350	24.581	24-25	1.84658450289805	99.2639678822349
LC0577039	24.581	24-25	1.5854607295085	97.6113902847571
LC0588041	24.581	24-25	1.76574304142104	98.9824608381309
LC0905382	24.581	24-25	1.19645254170339	96.3207231335788
LC0963670	24.581	24-25	1.85400223312699	99.4739311084305
LC0484075	24.581	24-25	1.11727129565576	97.7906470726074
LC0512755	24.581	24-25	1.93399316383124	98.8685435008201
LC0658799	24.581	24-25	1.67117284271508	98.778283572098
LC0840176	24.581	24-25	1.26030994579492	95
LC0744565	24.581	24-25	1.29490691060519	95
LC0162320	24.581	24-25	1.32919441508845	98.260287721646
LC0194161	24.581	24-25	2.26131046010062	99.5851455336233
LC0141884	24.581	24-25	1.48029446000301	99.1535630645701
LC0399865	24.581	24-25	1.69143515214406	99.2639678822349
LC0518333	24.581	24-25	1.72721582090849	99.3773641750075
LC0148787	24.582	24-25	1.96037563141016	99.2639678822349
LC0180899	24.582	24-25	1.17522180034305	95
LC0484993	24.582	24-25	2.54955498068805	99.4744418036354
LC0851834	24.582	24-25	1.72607487021537	99.3767591475674
LC0393563	24.582	24-25	1.26434550705009	96.620943459351
LC0493449	24.582	24-25	1.54641926683519	99.2635490242025
LC0630097	24.582	24-25	2.55572305507505	99.5879396984925
LC0138405	24.582	24-25	1.16996817399689	95.5436600869856
LC0805103	24.582	24-25	1.55666426212257	99.2626110273169
LC0850158	24.582	24-25	1.80969435871692	98.4700368262471
LC0531227	24.582	24-25	1.98290411779263	99.3740166705721
LC0211345	24.582	24-25	1.03019478535675	95
LC0213979	24.582	24-25	1.49276038902684	98.9227166276347
LC0257625	24.582	24-25	1.86117583551303	99.4772818657017
LC0233391	24.582	24-25	1.7701152947871	99.4780863164938
LC0364832	24.582	24-25	1.80386663428498	99.2706590833054
LC0472524	24.582	24-25	2.09666673997538	99.4777893080708
LC0737063	24.582	24-25	1.18012587516405	96.3140274522933
LC0476968	24.582	24-25	1.76782349800752	99.4777893080708
LC0540369	24.582	24-25	1.88229680093765	99.4744418036354
LC0845808	24.582	24-25	1.69539410829111	99.2628334003485
LC0894759	24.582	24-25	2.20027579911185	99.4705803511594
LC0500550	24.582	24-25	2.12096856501938	99.3740166705721
LC0865403	24.582	24-25	1.61426428735871	99.0916708563767
LC0989413	24.582	24-25	1.3356584522893	97.7870773351189
LC0531294	24.582	24-25	2.01840920738207	99.3606266528303
LC0752620	24.582	24-25	1.066698550423	95
LC0486361	24.582	24-25	1.56572978783113	99.1229538379138
LC0489402	24.582	24-25	1.77938001149166	98.1187025072808
LC0490354	24.582	24-25	1.46553155697355	95
LC0785876	24.582	24-25	1.66791968531736	99.4772818657017
LC0918868	24.582	24-25	1.79816705971594	98.7579511215266
LC0583288	24.582	24-25	2.81128672097039	99.6817420435511
LC0856686	24.582	24-25	1.43408963841789	99.108429696665
LC0444443	24.582	24-25	1.17609125905568	96.4904650384744
LC0972389	24.582	24-25	1.3386556655787	97.2341280471471
LC0177431	24.582	24-25	2.07762222924452	99.5884911341586
LC0464775	24.582	24-25	2.61045787100458	99.5882569544405
LC0645930	24.582	24-25	1.8256208250035	99.1557788944724
LC0663330	24.582	24-25	1.79126948091027	99.2629815745394
LC0857086	24.582	24-25	1.65050179487837	99.3667068757539
LC0479143	24.582	24-25	2.26547820358064	99.5882569544405
LC0891082	24.582	24-25	1.78682237949919	99.3600053612116
LC0366828	24.583	24-25	2.18101420835221	99.5851455336233
LC0552434	24.583	24-25	1.40277706961035	98.6643457302581
LC0662362	24.583	24-25	1.28262211287806	95
LC0707353	24.583	24-25	2.10591874028637	99.3735343383585
LC0816998	24.583	24-25	1.85648721286863	98.7780381653833
LC0226990	24.583	24-25	2.26679595984667	99.4780863164938
LC0558515	24.583	24-25	1.52930199778798	99.2668965286379
LC0663329	24.583	24-25	1.67623621676331	98.3464988619628
LC0800768	24.583	24-25	1.41664050733828	99.3666644326788
LC0098208	24.583	24-25	1.47842218774008	98.6952157912345
LC0527937	24.583	24-25	2.36858437235748	99.4777893080708
LC0275977	24.583	24-25	1.81036695368163	98.6617597858816
LC0480952	24.583	24-25	2.72577283180521	99.6853345830683
LC0892839	24.583	24-25	2.18704104004233	99.4739311084305
LC0486865	24.583	24-25	2.01355343054168	98.4467579419543
LC0498528	24.583	24-25	1.69775227416775	99.0827837846885
LC0618154	24.583	24-25	2.0623939372532	99.4740368509213
LC0749214	24.583	24-25	1.91254088279064	99.2663316582915
LC0919915	24.583	24-25	1.50893352605003	98.4097756946769
LC0595448	24.583	24-25	2.40742489879441	99.6817420435511
LC0806603	24.583	24-25	1.64127575723191	98.9590306600616
LC0851706	24.583	24-25	1.52930199778798	98.3193839973217
LC0994914	24.583	24-25	1.61458086699749	98.7582005623243
LC0132440	24.583	24-25	1.35256838617931	99.2673134827702
LC0895126	24.583	24-25	1.48230176722344	97.5653862898095
LC0978488	24.583	24-25	2.59604700754544	99.4739839849901
LC0349806	24.583	24-25	1.94329661456665	99.2639678822349
LC0366935	24.583	24-25	1.01452053875792	95
LC0483868	24.583	24-25	2.40081419226756	99.3773641750075
LC0524001	24.583	24-25	2.29034630065393	99.4777893080708
LC0550215	24.583	24-25	1.00902574208691	95
LC0670290	24.583	24-25	1.93676499760994	99.4371859296482
LC0844138	24.583	24-25	1.52478544932122	98.5738198861734
LC0396582	24.583	24-25	1.25358028956218	96.0930699698694
LC0427256	24.583	24-25	1.04688519083771	95
LC0840643	24.583	24-25	1.67449371729635	98.5704720455306
LC0994373	24.583	24-25	1.51666755909904	98.9609519021284
LC1029211	24.583	24-25	1.63052957142682	99.1523436191242
LC0430338	24.583	24-25	1.69504365882129	99.2639678822349
LC0558428	24.583	24-25	1.46239799789896	98.346332808891
LC0349445	24.583	24-25	1.34576569311449	98.0127132820341
LC0686842	24.583	24-25	1.70035752782266	99.1557788944724
LC0711161	24.583	24-25	1.70225816316209	98.346166722464
LC0753931	24.583	24-25	1.77085201164214	99.3734083902962
LC0430479	24.583	24-25	1.20330491613848	95.3730344596855
LC0462358	24.583	24-25	2.31691343916499	99.5882569544405
LC0190767	24.583	24-25	1.82672252016899	99.4747407159585
LC0404681	24.583	24-25	1.7057782128286	98.8691870190699
LC0427137	24.583	24-25	1.40688067004912	99.2639678822349
LC0514181	24.583	24-25	1.83033199345196	99.2434639975898
LC0555847	24.583	24-25	1.50745106090197	98.2961202423593
LC0569638	24.583	24-25	2.04036495586006	99.2629815745394
LC0812961	24.583	24-25	1.88688535898601	99.1623106822142
LC0944673	24.583	24-25	1.91105102032813	98.8650440255784
LC0373848	24.583	24-25	2.15280796341906	99.5851455336233
LC0491680	24.583	24-25	2.03678853310772	99.4777893080708
LC0526428	24.584	24-25	1.78731875662455	99.1564288822683
LC0711282	24.584	24-25	1.9258790893015	98.7582005623243
LC0916491	24.584	24-25	1.63518204865627	98.3456682629517
LC0719766	24.584	24-25	1.57703198562603	99.1184850008379
LC0896674	24.584	24-25	1.8560639533331	99.3568485579339
LC0356702	24.584	24-25	1.60238559010511	99.3743726998996
LC0574268	24.584	24-25	2.01882527800395	99.2702440330733
LC0733822	24.584	24-25	1.2143138974244	95
LC0462064	24.584	24-25	2.34350706211443	99.4777893080708
LC0543372	24.584	24-25	2.70072101936936	99.6819870786329
LC0596111	24.584	24-25	1.84874318189568	98.778283572098
LC0378297	24.584	24-25	1.96834283095895	99.3743726998996
LC0778823	24.584	24-25	1.45086469237977	98.1017743555407
LC0146031	24.584	24-25	1.84954225200502	99.4780863164938
LC0827850	24.584	24-25	1.02612451674545	95
LC0242977	24.584	24-25	1.9810026899414	99.2673134827702
LC0454471	24.584	24-25	1.36754227352058	98.671040739129
LC0930011	24.584	24-25	2.46061222653483	99.2661841576196
LC0408818	24.584	24-25	1.18836592606315	97.039143526263
LC0748408	24.584	24-25	1.61637047229127	99.1556091676719
LC0360173	24.584	24-25	1.8980117387975	99.4747407159585
LC0806466	24.584	24-25	2.05952555273869	99.3734083902962
LC0811623	24.584	24-25	2.25360451055334	99.3667068757539
LC0860129	24.584	24-25	1	95
LC0508167	24.584	24-25	1.60390183173167	99.2635490242025
LC0386623	24.584	24-25	1.3151303171836	98.6851789896286
LC0973480	24.584	24-25	1.71833557890851	99.1556091676719
LC0714178	24.584	24-25	1.41145134213794	98.2546063651591
LC0286436	24.584	24-25	1.50229052791477	99.220475075276
LC0581653	24.584	24-25	1.76499759928488	99.3905093600348
LC0815269	24.584	24-25	1.9158217876204	99.1489076531296
LC0279596	24.585	24-25	1.8677031332701	99.1569086651054
LC0623290	24.585	24-25	2.52912223482096	99.5879396984925
LC0922603	24.585	24-25	1.26434550705009	95.6892800963888
LC0753964	24.585	24-25	1.90939554596711	99.4739311084305
LC0912709	24.585	24-25	1.98299445465866	99.3667068757539
LC0172512	24.585	24-25	1.63276088847944	99.1569086651054
LC0576996	24.585	24-25	2.56143532790381	99.6817420435511
LC0647959	24.585	24-25	1.08493357493672	95.9432320257063
LC0668840	24.585	24-25	1.10002573010786	95.812692462177
LC0889242	24.585	24-25	2.16935109049242	99.2661841576196
LC0917675	24.585	24-25	1.81730087839332	99.2627592909085
LC0552608	24.585	24-25	2.15090987370112	99.4744418036354
LC0804778	24.585	24-25	2.04099769242349	99.4739311084305
LC0826031	24.585	24-25	1.47610671684019	98.1785917567884
LC0206085	24.585	24-25	1.26599637049508	95
LC0842465	24.585	24-25	1.83796701836865	98.7713424840978
LC0842508	24.585	24-25	2.07587529525983	99.3734083902962
LC0914887	24.585	24-25	2.3799216155042	99.4940356520574
LC0452997	24.585	24-25	1.79455775125476	99.1564288822683
LC0816329	24.585	24-25	1.92069713446992	99.2661841576196
LC0491480	24.585	24-25	1.32221929473392	96.3155076634763
LC0701881	24.585	24-25	1.50555693866382	99.1553544494721
LC0752329	24.585	24-25	1.56855371204944	98.346166722464
LC0783813	24.585	24-25	1.2312146479626	95.5716963448922
LC0843411	24.585	24-25	1.65619406217919	98.4566454636759
LC0898644	24.585	24-25	1.44043676610577	98.5956091838445
LC0344657	24.585	24-25	1.33965015761368	95.4940154893218
LC0165003	24.585	24-25	1.35179630689702	98.4576781532285
LC0230635	24.585	24-25	1.03582982525283	95
LC0374518	24.585	24-25	1.49996186559619	98.7654734024757
LC0501861	24.585	24-25	2.60530504614111	99.6819870786329
LC0657762	24.585	24-25	1.79699039054569	99.2663316582915
LC0151580	24.585	24-25	1.72680868252496	99.1267982602877
LC0126678	24.585	24-25	1.46938013584993	98.4610237537638
LC0474457	24.585	24-25	1.40739090447073	95
LC0146239	24.585	24-25	1.31868926994775	98.7587822014052
LC0495787	24.585	24-25	1.5399538416564	98.0123349198901
LC0380498	24.585	24-25	1.48798633112939	99.1569086651054
LC0499467	24.585	24-25	1.98163742465577	99.1564288822683
LC1029364	24.585	24-25	1.16790781000148	95
LC0147655	24.585	24-25	1.72452162711856	99.4779291188381
LC0800983	24.585	24-25	1.49609899213257	95.647807164379
LC0174173	24.585	24-25	1.9017851453036	99.4747407159585
LC0205672	24.585	24-25	2.00358976718914	99.374351768209
LC0483293	24.585	24-25	2.52126887559839	99.4811368125063
LC0491477	24.585	24-25	1.39846084960822	99.2668965286379
LC0975949	24.585	24-25	1.58759872972124	98.8274706867672
LC0398415	24.586	24-25	1.76237842931196	98.8223486115758
LC0725711	24.586	24-25	1.52530400995824	98.3456682629517
LC0866885	24.586	24-25	1.03742649794062	95
LC0184418	24.586	24-25	2.10994958023059	99.6821679491469
LC0440057	24.586	24-25	1.66209644541792	99.2659381913253
LC0549996	24.586	24-25	1.50324577146511	99.07202680067
LC0820285	24.586	24-25	1.08919836680515	95
LC1011921	24.586	24-25	2.71604510071208	99.5878982812343
LC0273894	24.586	24-25	1.42634857378751	98.3472733355637
LC0592202	24.586	24-25	1.75807882224961	99.2629815745394
LC0637019	24.586	24-25	2.10012920335981	99.373513350531
LC0877021	24.586	24-25	1.82807959055675	99.2561318858062
LC0451041	24.586	24-25	1.8742498227784	99.2635490242025
LC0560441	24.586	24-25	1.93186451349203	99.1230125523013
LC0726442	24.586	24-25	1.96066100727098	99.1557788944724
LC0823538	24.586	24-25	1.72312715879569	99.1556091676719
LC0848720	24.586	24-25	1.86840930331496	99.3734083902962
LC0172426	24.586	24-25	1.3070679506613	98.624544024631
LC0394653	24.586	24-25	1.76959884838745	99.3777183004349
LC0494915	24.586	24-25	1.85021724179839	98.6241756770328
LC0650284	24.586	24-25	1.6941662959332	98.6577855134556
LC0808687	24.586	24-25	1.5287881917749	98.674255105457
LC0929307	24.586	24-25	1.0386201619497	95
LC1006341	24.586	24-25	2.17193112335597	99.5845060983782
LC1015502	24.586	24-25	1.93616174091116	99.2629074948906
LC0401200	24.586	24-25	1.91996670148339	99.1569086651054
LC0482550	24.586	24-25	1.3807537708039	98.069071681949
LC0483832	24.586	24-25	2.5755111353529	99.4777893080708
LC0503062	24.586	24-25	1.22167499707077	96.4482977939946
LC0527056	24.586	24-25	2.26561958315388	99.3739537997991
LC0865720	24.586	24-25	1.82749850813346	98.5704720455306
LC0219488	24.586	24-25	1.58297192910481	98.7152893944463
LC0343849	24.586	24-25	1.9878449501713	99.5884911341586
LC0413560	24.586	24-25	1.60487377055264	99.2639678822349
LC0440486	24.586	24-25	1.03019478535675	95
LC0492885	24.586	24-25	1.11627558758054	95
LC0585354	24.586	24-25	1.67495294804857	99.1122278056951
LC0626270	24.586	24-25	1.84596576154548	98.8686571160798
LC0712472	24.586	24-25	1.66162340922923	98.7776698703995
LC0789177	24.586	24-25	2.13725913863677	99.5845060983782
LC1011391	24.586	24-25	1.52387647563813	99.155694039602
LC0176823	24.586	24-25	1.59626712639552	97.8721980595517
LC0228325	24.586	24-25	1.610979379923	99.073268651723
LC0241615	24.586	24-25	1.08278537031645	96.2930746068919
LC0884774	24.586	24-25	1.68250608593901	99.2192735558236
LC0892090	24.586	24-25	1.29203443599474	97.9036201064934
LC0968262	24.586	24-25	1.94914595241994	99.3734083902962
LC1037337	24.586	24-25	1.88980575186809	98.6609982258227
LC0411222	24.586	24-25	1.88081359228079	98.6617597858816
LC0851641	24.586	24-25	1	95
LC0274281	24.586	24-25	1.08778141780954	95
LC0575656	24.586	24-25	1.64246452024212	98.6778685232293
LC0719315	24.586	24-25	1.94482799634322	98.7715892355068
LC0163771	24.586	24-25	1.49234125325497	98.7286717965875
LC0721339	24.586	24-25	1.65185926924695	98.8650820220957
LC0815454	24.586	24-25	1.46657107238635	97.1752736035343
LC0838229	24.586	24-25	1.05076631123304	95
LC0965767	24.586	24-25	1.29688447553855	95
LC0404399	24.586	24-25	2.19111552238031	99.5884911341586
LC0581496	24.586	24-25	1.74256803436614	99.2629815745394
LC0153236	24.587	24-25	1.33203427702752	98.2101037136166
LC0285774	24.587	24-25	2.34171143503734	99.5845339408966
LC0366292	24.587	24-25	1.16613397030511	95.807962529274
LC0861819	24.587	24-25	1.29424571613812	95.769604069748
LC0985829	24.587	24-25	1.79553244271015	99.4772818657017
LC0192322	24.587	24-25	2.0310447165837	99.5884911341586
LC0218949	24.587	24-25	1.9795483747041	99.3777183004349
LC0380208	24.587	24-25	1.33203427702752	98.835731013717
LC0744035	24.587	24-25	1.49108141342319	99.2328308207705
LC0765161	24.587	24-25	1.71020201465538	99.2626110273169
LC0981669	24.587	24-25	2.07968762761134	99.3667068757539
LC1016373	24.587	24-25	1.96345726011671	99.2629074948906
LC0193347	24.587	24-25	2.25751058319062	99.548343927735
LC0206909	24.587	24-25	1.35391623092036	98.5680829708933
LC0276864	24.587	24-25	1.94738470168474	99.5851455336233
LC0564003	24.587	24-25	2.02440356268297	99.3740166705721
LC0776131	24.587	24-25	1.40688067004912	97.9075995982591
LC0944241	24.587	24-25	2.3220124385824	99.5844504021448
LC0956305	24.587	24-25	1.0386201619497	95
LC0585988	24.587	24-25	2.96297985496007	99.6817420435511
LC0638486	24.587	24-25	1.75860914265974	98.8653099477842
LC0755034	24.587	24-25	2.42129125391886	99.4773869346734
LC0919472	24.587	24-25	1.33344727449675	95
LC0251182	24.587	24-25	1.29490691060519	95
LC0765781	24.587	24-25	1.42439155441028	98.3193839973217
LC0823539	24.587	24-25	2.14485430725293	99.4739311084305
LC0140860	24.587	24-25	1.43854234878611	99.0197390431583
LC0550022	24.587	24-25	1.71441359228712	99.2668965286379
LC0787307	24.587	24-25	2.01845083238636	99.1455568958585
LC0212197	24.587	24-25	1.53718922624364	99.4780863164938
LC0485992	24.587	24-25	1.22245633667925	98.0048873564757
LC0516199	24.587	24-25	1.12807601266872	95
LC0539337	24.587	24-25	2.31510929564475	99.4777893080708
LC0240446	24.587	24-25	1.39410130204004	98.4610237537638
LC0360397	24.587	24-25	1	95
LC0368991	24.587	24-25	1.54752857645978	97.3971227835396
LC0575847	24.587	24-25	2.35566219858541	99.5845478607565
LC0596063	24.587	24-25	2.11521097670417	99.3766338226423
LC0643736	24.587	24-25	2.2264194486486	99.5845896147404
LC0855718	24.587	24-25	1.41212440617332	95.1843541743411
LC0894790	24.587	24-25	1.39075852873872	98.4662268510767
LC0128792	24.587	24-25	1.02036128264771	95
LC0225652	24.587	24-25	1.49178177558417	99.2639678822349
LC0586506	24.587	24-25	1.33685982091681	96.0547908503299
LC0910647	24.587	24-25	2.33286244749583	99.5845060983782
LC0254578	24.587	24-25	1.45984464238821	99.2639678822349
LC0644647	24.587	24-25	2.05399986069307	99.3668341708543
LC0867987	24.587	24-25	1.43901672838751	99.0212837271661
LC0894976	24.587	24-25	1.69267069915637	99.2628334003485
LC0397252	24.587	24-25	1.15350998930084	95
LC1043920	24.587	24-25	1.6598211580557	95
LC0226076	24.587	24-25	1.19423674872383	98.2870525259284
LC0578098	24.587	24-25	1.2132520521964	95
LC0783057	24.587	24-25	1.80078579032776	99.4739311084305
LC0252153	24.588	24-25	1.46374372124706	98.3472733355637
LC0633473	24.588	24-25	1.96364618648484	99.5845896147404
LC0734762	24.588	24-25	1.5398285583779	98.7247288793681
LC0944138	24.588	24-25	1.54912592675811	99.1553544494721
LC0225884	24.588	24-25	1.7057782128286	99.4781037770566
LC0462076	24.588	24-25	1.98009431378529	99.2668965286379
LC0671789	24.588	24-25	1.96880971391286	98.8720042843754
LC0894969	24.588	24-25	1.82046419057768	99.2628334003485
LC0906860	24.588	24-25	2.61142588967421	99.4737724149489
LC0209007	24.588	24-25	1.27943878828702	96.7614586818334
LC0525622	24.588	24-25	2.35502985635705	99.3773641750075
LC0934859	24.588	24-25	1.92251786024461	98.751255440241
LC0275433	24.588	24-25	1.30578115125498	97.6748076279692
LC0123562	24.588	24-25	1.06258198422816	95
LC0150545	24.588	24-25	1.11293997608408	97.2967547674808
LC0764776	24.588	24-25	1.96670477665787	99.3667068757539
LC0179443	24.588	24-25	1.25695815256093	96.2529274004684
LC0955487	24.588	24-25	2.14989620715876	99.3733453972722
LC0356559	24.588	24-25	1.78518742002936	98.6783551376853
LC0778361	24.588	24-25	1.65886959220196	98.5666923411808
LC0816160	24.588	24-25	1.31931430409051	97.1509876129896
LC0783604	24.588	24-25	1.5478977175631	98.7635705669481
LC0514653	24.588	24-25	1.5975855017522	95
LC0537440	24.588	24-25	2.1351962796066	99.3773641750075
LC0924663	24.588	24-25	2.21756289966943	99.3734083902962
LC0951037	24.588	24-25	1.44669246637153	98.4265148978909
LC0399856	24.588	24-25	1.98054873935977	99.5884911341586
LC0567627	24.588	24-25	1.98077577396262	99.2663316582915
LC0917547	24.588	24-25	1.6375897858387	99.2628334003485
LC0249731	24.588	24-25	1.2169572073611	98.2636333221813
LC0279205	24.588	24-25	1.75747194776567	98.7587822014052
LC0486102	24.588	24-25	2.32020862055824	99.3740166705721
LC0544159	24.588	24-25	2.21226752854894	99.4744418036354
LC0686823	24.588	24-25	1.80291048941904	99.3232830820771
LC0823453	24.588	24-25	1.26599637049508	97.6825960282643
LC0140379	24.588	24-25	2.05842602445701	99.4780863164938
LC0670635	24.588	24-25	1.21563756343506	95.5884321863703
LC0557741	24.588	24-25	2.37180645850742	99.2668965286379
LC0865277	24.588	24-25	1.90698115322885	98.8684298627385
LC0934036	24.588	24-25	1.42406452541749	96.5178960056249
LC0283699	24.588	24-25	1.93641319971148	98.6717965874874
LC0800686	24.588	24-25	1.3912880485953	98.3262477822783
LC0163907	24.588	24-25	1.15986784709257	96.7213114754098
LC0982051	24.588	24-25	1.49094120535679	96.1440621234436
LC0461467	24.588	24-25	1.7057782128286	99.1564288822683
LC0719291	24.588	24-25	1.95688845465008	99.5845896147404
LC0770229	24.588	24-25	1.50379068305718	99.1557788944724
LC0802577	24.588	24-25	1.66454796224655	99.3667068757539
LC0978793	24.588	24-25	1.8256208250035	98.5671242048878
LC0098586	24.589	24-25	1.03019478535675	95
LC0250791	24.589	24-25	1.55291145021651	98.8725326196052
LC0271147	24.589	24-25	1.77290819497127	98.7822014051522
LC0446414	24.589	24-25	1.39741854235135	98.0520132543428
LC0350282	24.589	24-25	1.76574304142104	99.4747407159585
LC0359685	24.589	24-25	2.48832505035772	99.5884911341586
LC0380271	24.589	24-25	1.64650175003161	99.2639678822349
LC0554405	24.589	24-25	2.3238500038468	99.4744418036354
LC0687846	24.589	24-25	1.82386530932451	99.3668341708543
LC0128563	24.589	24-25	1.47755533219898	99.2673134827702
LC0645875	24.589	24-25	2.06550502309839	99.4740368509213
LC0649244	24.589	24-25	1.95870719108728	99.4740368509213
LC0888755	24.589	24-25	1.82406071741865	99.4739311084305
LC0099053	24.589	24-25	1.30254737248749	97.7923468022478
LC0500015	24.589	24-25	1.24079877111733	96.3538353366592
LC0953121	24.589	24-25	2.15124723746237	99.4739311084305
LC0485099	24.589	24-25	1.37584643630916	98.814983429853
LC0876027	24.589	24-25	1.70697367617618	98.9676554382437
LC0227548	24.589	24-25	1.2559957267224	95.6339913014386
LC0399331	24.589	24-25	2.03522955635021	99.4780863164938
LC0529721	24.589	24-25	1.97368191850398	99.2668965286379
LC0775273	24.589	24-25	1.59944637572528	98.6772043802954
LC1003951	24.589	24-25	1.33344727449675	98.158687646468
LC0621545	24.589	24-25	1.93434692673826	99.5879396984925
LC0927178	24.589	24-25	1.90167623132638	99.4672295938882
LC1042891	24.589	24-25	2.09131515969722	99.4739839849901
LC0131722	24.589	24-25	2.19052778688735	99.5884911341586
LC0477013	24.589	24-25	1.89498029092797	99.4777893080708
LC0509920	24.589	24-25	1.32221929473392	97.6500518863187
LC0644250	24.589	24-25	1.54057971650445	95
LC0734986	24.589	24-25	1.93786879656386	99.2629815745394
LC0847789	24.589	24-25	1.36172783601759	96.0172696542722
LC0494847	24.589	24-25	1.74374487859246	99.4208817326683
LC0661481	24.589	24-25	1.52439612210384	98.9179229480737
LC0416039	24.589	24-25	1.61055370531709	99.1569086651054
LC0691069	24.589	24-25	1.93485180296566	99.4773869346734
LC0128550	24.589	24-25	1.94116346015847	99.3777183004349
LC0342981	24.589	24-25	1.73623709890473	99.2673134827702
LC0491774	24.589	24-25	1.07809415040641	95
LC0412262	24.589	24-25	1.36754227352058	99.1502174640348
LC0473875	24.589	24-25	1.97671670436338	99.4777893080708
LC0866533	24.589	24-25	1.4933186082321	98.1518063414471
LC0959676	24.589	24-25	1.58115289196629	97.3853364579846
LC0440280	24.589	24-25	2.01296369982578	99.5884911341586
LC0678440	24.589	24-25	1.52296559549199	99.2629815745394
LC0728565	24.589	24-25	1.47957531017499	99.2628334003485
LC0957884	24.589	24-25	1.91142396537629	99.4739311084305
LC1000557	24.589	24-25	1.48995847942483	98.2490207238274
LC0485304	24.59	24-25	1.75312324468171	99.0226268576784
LC0731017	24.59	24-25	1.7001843296222	98.428810720268
LC0959231	24.59	24-25	1.69714212627546	98.5674119694738
LC0699302	24.59	24-25	1.05461305455689	95
LC0819391	24.59	24-25	1.84491187391214	99.5845060983782
LC0880570	24.59	24-25	2.05254004593402	99.2626110273169
LC0376154	24.59	24-25	2.35018984999933	99.5884911341586
LC0500516	24.59	24-25	2.44452881131714	99.4744418036354
LC0619564	24.59	24-25	1.64512739925839	99.2629815745394
LC0697086	24.59	24-25	1.89153745767256	99.3667068757539
LC0983596	24.59	24-25	1.8329557506046	99.2661841576196
LC0198482	24.59	24-25	1.25454807710897	97.875543660087
LC0257616	24.59	24-25	1.17753649992986	96.6811642689863
LC0406060	24.59	24-25	1.99624891456913	99.4780863164938
LC0899789	24.59	24-25	2.57917744729485	99.5878568556494
LC0345947	24.59	24-25	1.78753131612723	99.1569086651054
LC0750566	24.59	24-25	1.44122367424261	98.0616002678272
LC0858651	24.59	24-25	2.02460879612656	99.2661841576196
LC0921724	24.59	24-25	2.24780147751017	99.5778045838359
LC0542216	24.59	24-25	2.56677913634119	99.5882569544405
LC0628817	24.59	24-25	1.70859084515034	99.2657166806371
LC0678722	24.59	24-25	1.34791518650169	97.1113937608783
LC0755152	24.59	24-25	1.53109554687003	98.8720042843754
LC0846482	24.59	24-25	1.63518204865627	98.6608637428858
LC0151616	24.59	24-25	1.71775369321072	98.9695550351288
LC0420402	24.59	24-25	1.6232492903979	99.0164263490683
LC0563733	24.59	24-25	2.07441412984114	99.2668965286379
LC0619069	24.59	24-25	1.70286117057293	98.4669969206052
LC0247754	24.59	24-25	1.61352470285365	99.2639678822349
LC0453824	24.59	24-25	2.14943466634317	99.4777893080708
LC0476528	24.59	24-25	2.05560765170871	99.4811368125063
LC0789180	24.59	24-25	2.55957150278244	99.587732528909
LC0162335	24.59	24-25	1.05076631123304	95
LC0149095	24.59	24-25	1.24254142829838	97.7952492472399
LC0271245	24.59	24-25	1.89669152656288	99.1569086651054
LC0435700	24.59	24-25	2.40020977016206	99.5884911341586
LC0444303	24.59	24-25	1.19089171692217	95
LC0582969	24.59	24-25	1.47914324797861	99.179229480737
LC0196914	24.59	24-25	1.62541535215441	98.4710605553697
LC0241765	24.59	24-25	1.33905373570914	98.2535965205754
LC0343761	24.59	24-25	1.59028440371816	99.4747407159585
LC0536177	24.59	24-25	2.46161856395402	99.3773641750075
LC0820911	24.59	24-25	1.2692793897719	96.8898560428524
LC0805517	24.59	24-25	1.84978782423769	99.1556091676719
LC0971101	24.59	24-25	1.35391623092036	96.7961165048544
LC0196083	24.59	24-25	1.25935492730803	96.0564605144329
LC0362978	24.59	24-25	1.81862172637589	99.367681498829
LC0562484	24.59	24-25	2.42997824807331	99.5848260622091
LC0904349	24.59	24-25	1.39741854235135	97.8339471041178
LC0930107	24.59	24-25	1.31576049066573	95
LC0426123	24.59	24-25	2.28479155595015	99.5851455336233
LC0535123	24.59	24-25	1.92355485806755	99.3740166705721
LC0573365	24.59	24-25	1.54580175715928	98.7079930378899
LC0832001	24.59	24-25	1.40122816749811	97.6029460997656
LC0873805	24.59	24-25	1.42634857378751	97.6297288249079
LC0188005	24.59	24-25	2.58612576226105	99.5884911341586
LC0913801	24.59	24-25	1.39375064034808	98.1551545183648
LC0957099	24.59	24-25	2.39042283192348	99.5845060983782
LC1045507	24.59	24-25	2.67683987365989	99.5845339408966
LC1035504	24.591	24-25	1.58658730467175	99.155524278677
LC0350306	24.591	24-25	1.64246452024212	99.5840042941492
LC0558700	24.591	24-25	1.45984464238821	97.2056756575865
LC0588086	24.591	24-25	2.41881484744142	99.5879396984925
LC0681714	24.591	24-25	1.89856064493971	99.2629815745394
LC0717224	24.591	24-25	2.25882877059398	99.3668341708543
LC0840786	24.591	24-25	1.4379090355395	97.612989621694
LC0198049	24.591	24-25	1.84335737843796	99.4780863164938
LC0264478	24.591	24-25	1.58489634413745	98.4610237537638
LC0494632	24.591	24-25	2.28742099575983	99.5877187101964
LC0532816	24.591	24-25	2.00238207493276	99.584909450005
LC0828078	24.591	24-25	1	95
LC0845161	24.591	24-25	1.83991777567868	98.0275275442885
LC0854610	24.591	24-25	1.15866398081399	96.1232005356545
LC0098781	24.591	24-25	1.68313713148301	99.1570778699492
LC0781439	24.591	24-25	2.0099180846659	99.2661841576196
LC0443389	24.591	24-25	1.5641924606262	98.7580758544505
LC0967942	24.591	24-25	2.16640050857507	99.587732528909
LC0152370	24.591	24-25	1.23299611039215	97.6145868183339
LC0475072	24.591	24-25	2.14173189476714	99.2668965286379
LC0473229	24.591	24-25	1.96265340489321	99.2668965286379
LC0591433	24.591	24-25	1.5856862784525	99.1557788944724
LC0351139	24.591	24-25	1.03181227133037	95
LC0796307	24.591	24-25	1.82497146112369	99.4605280793459
LC0855085	24.591	24-25	1.1274287778516	95
LC0194555	24.591	24-25	1.76320330037077	99.3777183004349
LC0499519	24.591	24-25	2.09001102400715	96.8938278216629
LC0754378	24.591	24-25	1.34947179921439	98.1519919651825
LC0491600	24.591	24-25	1.2143138974244	95
LC0827621	24.591	24-25	2.66693896721471	99.5845060983782
LC0345661	24.591	24-25	1.19089171692217	98.2000669120107
LC0435790	24.591	24-25	2.10836203495517	99.4771767544742
LC0490157	24.591	24-25	1.88258145355445	99.2668965286379
LC0863203	24.591	24-25	1.25454807710897	95
LC0481122	24.591	24-25	1.23754373814287	95.0959060020755
LC0607201	24.591	24-25	2.34016639488608	99.5845896147404
LC0688539	24.591	24-25	1.70389295363254	99.2663316582915
LC0378631	24.591	24-25	1.59073040579269	99.1535630645701
LC0427412	24.591	24-25	1.23904909314019	97.9959852793576
LC0791539	24.591	24-25	1.92731902495966	98.9588215600937
LC0905900	24.591	24-25	1.5643109099606	99.0682084799732
LC0190246	24.591	24-25	2.37827068309636	99.5851455336233
LC0998267	24.591	24-25	1.84447717574568	99.373471370657
LC0239014	24.591	24-25	1.58994960132571	98.5207991700412
LC0522494	24.591	24-25	1.80099186126017	99.3773641750075
LC0972812	24.592	24-25	1.6017341482601	98.0245756185757
LC1035055	24.592	24-25	1.72948876917956	98.868202518082
LC0370872	24.592	24-25	1.17811325231463	95
LC0918191	24.592	24-25	1.72989340396324	99.1557788944724
LC0399724	24.592	24-25	1.39637372753651	97.7455932033314
LC0984893	24.592	24-25	1.17201880942456	95
LC0151061	24.592	24-25	1.72989340396324	98.3141557398983
LC0520414	24.592	24-25	2.06666130230068	99.2735915375088
LC0253493	24.592	24-25	1.65321251377534	98.7654734024757
LC0450274	24.592	24-25	1.88806711340744	99.2668965286379
LC0494506	24.592	24-25	1.47856649559384	99.0882885298653
LC0562798	24.592	24-25	1.69600671521855	98.3464988619628
LC0436059	24.592	24-25	1.68340729913209	99.1569086651054
LC0696116	24.592	24-25	2.09275572359708	99.4740368509213
LC0888228	24.592	24-25	1.60713320439157	98.346166722464
LC0936220	24.592	24-25	1.41614103116833	97.7417837220243
LC0175306	24.592	24-25	1.51121470113639	99.1569086651054
LC0812333	24.592	24-25	1.03181227133037	95
LC0838799	24.592	24-25	1.51811894714315	98.486776029461
LC0982924	24.592	24-25	1.2610248339924	95
LC0370503	24.592	24-25	2.12655347796128	99.5751087320174
LC0883744	24.592	24-25	1.69205336503408	99.2659627953746
LC0443504	24.592	24-25	2.10370111958951	99.5884911341586
LC0497614	24.592	24-25	1.83511959042455	96.8134957825679
LC0766414	24.592	24-25	1.75898754686762	99.3633561184828
LC0164389	24.592	24-25	1.23044892137827	98.9862830378053
LC0196350	24.592	24-25	2.01211983580451	99.3777183004349
LC0667516	24.592	24-25	2.30124708863621	99.5879396984925
LC1019617	24.592	24-25	1.77568324902604	98.7580758544505
LC0687056	24.592	24-25	2.31481488721072	99.5879396984925
LC0773378	24.592	24-25	2.1026394836913	99.3668341708543
LC0838300	24.592	24-25	1.97441957385229	99.2661841576196
LC0858825	24.592	24-25	1.2610248339924	95
LC0187953	24.592	24-25	1.41730558324453	98.2268317162931
LC0254595	24.592	24-25	1.19117145572856	95
LC0477818	24.592	24-25	2.4040293564251	99.6819870786329
LC0880653	24.592	24-25	1.3142886609475	98.1419484432541
LC0997622	24.592	24-25	1.45239984591144	99.0283780614467
LC0356150	24.592	24-25	1.19975517725347	97.3302107728337
LC0424154	24.592	24-25	2.37247012284187	99.5884911341586
LC0801784	24.592	24-25	1.23829706787539	97.3093419112719
LC0979515	24.592	24-25	1.33965015761368	98.0515567458989
LC0735952	24.593	24-25	1.56702636615906	98.7144291931704
LC0628469	24.593	24-25	2.25261034056737	99.3768844221105
LC0841859	24.593	24-25	1.79000352039049	99.1522584104007
LC0472538	24.593	24-25	1.96411814315148	99.4744418036354
LC0506356	24.593	24-25	1.15866398081399	95
LC0832195	24.593	24-25	1.48699688843182	97.8875125544024
LC0832848	24.593	24-25	1.7826159320316	99.1556091676719
LC0942813	24.593	24-25	1.33061666729444	97.8875125544024
LC0942628	24.593	24-25	2.22065714949725	99.4772293153715
LC0438245	24.593	24-25	1.3236645356081	98.5915021746404
LC0464360	24.593	24-25	2.49395967455418	99.5916044588759
LC0211131	24.593	24-25	1.58726184969253	99.1535630645701
LC0284455	24.593	24-25	1.93906974992342	99.5847704517296
LC0678383	24.593	24-25	1.41094585868777	98.4569554157183
LC0165677	24.593	24-25	1.76752689940838	98.6617597858816
LC0687327	24.593	24-25	2.16214603982538	99.3668341708543
LC0697087	24.593	24-25	1.72819139858995	99.3735343383585
LC0847419	24.593	24-25	1.53668467262093	97.9009039169735
LC0897332	24.593	24-25	1.9129125511761	99.3667068757539
LC0237983	24.593	24-25	1.3142886609475	97.6748076279692
LC0745195	24.593	24-25	1.35314654621398	98.3029856741197
LC0126148	24.593	24-25	1.22968184231768	98.0963532954165
LC0387719	24.593	24-25	1.76469906379837	99.3743726998996
LC0933630	24.593	24-25	2.60202741802031	99.5845060983782
LC0982657	24.593	24-25	1.84185980977506	99.3667068757539
LC1021748	24.593	24-25	2.20183393047435	99.2629074948906
LC0388649	24.593	24-25	1.96815593714997	99.2673134827702
LC0440018	24.593	24-25	2.18698457216006	99.4744418036354
LC0643364	24.593	24-25	1.81050134776653	99.4773869346734
LC0744963	24.593	24-25	2.07605759576283	99.4737724149489
LC0344614	24.593	24-25	1.22245633667925	96.9086651053864
LC0569749	24.593	24-25	2.59672901315349	99.5845896147404
LC0938202	24.593	24-25	1.84098383732038	98.346166722464
LC0189270	24.593	24-25	1.48258776952677	98.5714285714286
LC0624442	24.593	24-25	2.75138689420048	99.5879396984925
LC0798627	24.593	24-25	1.74842062246757	98.0002009848256
LC0931576	24.593	24-25	1.3040594662176	95.4409942049375
LC0220144	24.593	24-25	1.48358729696889	98.6115757778521
LC0652576	24.593	24-25	1.83511959042455	99.3768844221105
LC0998405	24.593	24-25	1.73239375982297	98.5671242048878
LC0141099	24.593	24-25	1.90091306773767	99.5884911341586
LC0197673	24.593	24-25	2.24726112688047	99.5884911341586
LC0219270	24.593	24-25	1.29424571613812	97.8889260622282
LC0542792	24.593	24-25	1.90363251608424	99.2668965286379
LC0663387	24.593	24-25	2.48134228485248	99.5845896147404
LC0769759	24.593	24-25	1.38952046584638	98.924406915963
LC0194921	24.593	24-25	1.38738982633873	98.6082301773168
LC0412604	24.593	24-25	1.4020893505721	99.1569086651054
LC0132803	24.593	24-25	1.61352470285365	99.3644634733744
LC0363509	24.593	24-25	1.86165387021391	99.4780863164938
LC0378761	24.593	24-25	2.21571685524952	99.4780863164938
LC0491750	24.593	24-25	1.75058552734101	99.1564288822683
LC0702334	24.593	24-25	1.91254088279064	99.3735343383585
LC0387536	24.594	24-25	1.28578227377939	98.6584141853463
LC0408587	24.594	24-25	1.74256803436614	99.2673134827702
LC0456284	24.594	24-25	1.87022827901179	99.3740166705721
LC0482977	24.594	24-25	1.64246452024212	99.1028688113012
LC0095909	24.594	24-25	1.58523506336578	99.3777183004349
LC0243515	24.594	24-25	1.44824241263444	99.1100702576112
LC0450770	24.594	24-25	1.84806589540399	99.4744418036354
LC0656890	24.594	24-25	2.04894650376049	99.2663316582915
LC0827679	24.594	24-25	2.23889879222784	99.587732528909
LC0885631	24.594	24-25	1.04532297878666	95
LC0188665	24.594	24-25	2.0240338979009	99.4780863164938
LC0542459	24.594	24-25	1.44232295574557	98.9622736250126
LC0280975	24.594	24-25	1.962984584317	99.5851455336233
LC0779199	24.594	24-25	1.40857912540867	98.6072982926013
LC0886461	24.594	24-25	1.72851610475977	99.2661841576196
LC0175343	24.594	24-25	1.54444013731769	99.1234526597524
LC0159905	24.594	24-25	2.15008068623349	99.5884911341586
LC0357206	24.594	24-25	1.84491187391214	99.2639678822349
LC0520429	24.594	24-25	1.84079589884709	99.2668965286379
LC0817413	24.594	24-25	2.02600181735718	99.3797981829763
LC0926044	24.594	24-25	1.71858472002744	99.2626110273169
LC0406181	24.594	24-25	1.2513948500401	95.717631314821
LC0098413	24.594	24-25	1.15654915133178	96.0848614643287
LC0175080	24.594	24-25	1.77568324902604	98.5714285714286
LC0237847	24.594	24-25	1.6331653536839	99.367681498829
LC0636749	24.594	24-25	1.71365851620836	99.3735343383585
LC0284535	24.594	24-25	1.59900923982334	99.2639678822349
LC0226023	24.594	24-25	1.8285310066451	99.5851455336233
LC0517818	24.594	24-25	1.36040405472994	99.2635490242025
LC0928695	24.594	24-25	1.03582982525283	95
LC0349656	24.594	24-25	1.93013364584112	98.5814653730345
LC0513890	24.594	24-25	1.76447502743441	99.2635490242025
LC0863392	24.594	24-25	1.54678935163126	98.013599973202
LC0178493	24.594	24-25	1.07554696139253	95
LC0257603	24.594	24-25	1.21879799811174	96.7982602877216
LC0778345	24.594	24-25	1.58523506336578	98.8684298627385
LC0507139	24.594	24-25	2.24089854012349	99.4777893080708
LC0836975	24.594	24-25	1.74241088058049	99.3734083902962
LC0151144	24.595	24-25	1.48401496266756	98.7152893944463
LC0096384	24.595	24-25	1.21879799811174	97.571094011375
LC0394383	24.595	24-25	1.34556975605639	95.3496152559384
LC0420839	24.595	24-25	1.6097011023794	99.073268651723
LC0508683	24.595	24-25	1.41780372263988	98.4701904730024
LC0097674	24.595	24-25	1.50609895992844	98.4141853462697
LC0165544	24.595	24-25	1.66473596851871	99.367681498829
LC0640642	24.595	24-25	1.96538987021512	98.5293132328308
LC0697430	24.595	24-25	1.78161178249315	98.8686571160798
LC0442973	24.595	24-25	1.69879625179043	99.3770513765155
LC0631706	24.595	24-25	2.09857451002571	99.5845896147404
LC0683643	24.595	24-25	1.72916478969277	99.1799712153161
LC0891290	24.595	24-25	1.38399478944173	99.1556091676719
LC0581727	24.595	24-25	1.41010207664286	99.1296488467847
LC1036609	24.595	24-25	1.97441957385229	99.4739839849901
LC0152123	24.595	24-25	1.42829681398288	97.8922716627635
LC0423616	24.595	24-25	2.37138191916665	99.5884911341586
LC0608617	24.595	24-25	1.65820225338701	98.4598386178726
LC0998189	24.595	24-25	1.88756104093001	98.8680888114933
LC0981022	24.595	24-25	1.93135615046793	98.8684298627385
LC0194866	24.595	24-25	1.22505069613805	96.0956841753095
LC0354827	24.595	24-25	1.73199144901893	99.2673134827702
LC0416392	24.595	24-25	1.05994188806195	95
LC0944509	24.595	24-25	2.06985302111362	99.2627592909085
LC0466636	24.595	24-25	1.45924166487808	99.1497338733974
LC0830480	24.595	24-25	1.80502484442981	99.4738782212392
LC0749191	24.595	24-25	1.05076631123304	95
LC0826665	24.595	24-25	1.18497519069826	95
LC0744387	24.595	24-25	2.33683982531461	99.5845060983782
LC0280408	24.595	24-25	1.766264090652	99.2639678822349
LC0473948	24.595	24-25	1.75716819221427	99.2635490242025
LC0499980	24.595	24-25	2.1002671293576	99.4744418036354
LC1004131	24.595	24-25	2.03390603702669	99.5845478607565
LC0418430	24.595	24-25	1.6144753660904	98.8190030110405
LC0726526	24.595	24-25	1.73511963408187	99.1557788944724
LC0400195	24.595	24-25	1.18780263871842	95.7811977249916
LC0627363	24.595	24-25	1.123198075032	95
LC0521341	24.596	24-25	2.51328420454348	99.4771066568345
LC0606097	24.596	24-25	1.86332286012046	99.2663316582915
LC0272478	24.596	24-25	1.36567514045592	98.2101037136166
LC0592230	24.596	24-25	1.54666602507018	98.3464988619628
LC0417155	24.596	24-25	1.59184341122478	98.9227166276347
LC0710394	24.596	24-25	1.76417613239033	99.2629815745394
LC0773606	24.596	24-25	1.73663549768682	99.1288031095027
LC1018039	24.596	24-25	1.90628115577215	99.2662579153684
LC0541991	24.596	24-25	1.6871721045948	99.2667492550306
LC0128070	24.596	24-25	1.26764098234592	96.7179658748745
LC0441789	24.596	24-25	1.00432137378264	95
LC0503227	24.596	24-25	1.77437095984992	99.1564288822683
LC0439176	24.596	24-25	1.32221929473392	95.1092960198172
LC0774705	24.596	24-25	1.98663739561015	99.3667068757539
LC0446157	24.596	24-25	1.83928945600615	99.2635490242025
LC0238530	24.596	24-25	1.78922805726734	99.3744982606369
LC0643949	24.596	24-25	1.92121812119495	99.1799437675726
LC0771630	24.596	24-25	1.24526583945746	97.5164011246486
LC0436517	24.596	24-25	1.85817613798234	98.9695550351288
LC0725855	24.596	24-25	1.46493642912173	98.1456687642255
LC0852886	24.596	24-25	1.63818964019084	99.1556091676719
LC0961701	24.596	24-25	2.21293299170801	99.3735343383585
LC0566374	24.596	24-25	2.09888589425232	99.4773869346734
LC0712887	24.596	24-25	1.62179922400267	99.1021775544389
LC0936771	24.596	24-25	1.84509804001426	98.7580758544505
LC1020223	24.596	24-25	2.18477657825085	99.4739839849901
LC0408892	24.596	24-25	1.87203966797329	99.5884911341586
LC0514941	24.596	24-25	1.39915433395822	98.5438355705821
LC0687945	24.596	24-25	1.69688037168276	98.7715892355068
LC0708117	24.596	24-25	2.06434565716217	99.5845896147404
LC0734666	24.596	24-25	1.91227521049881	99.2663316582915
LC0756153	24.596	24-25	1.80002935924413	99.3734083902962
LC0807045	24.596	24-25	2.33893435297639	99.5845896147404
LC0501968	24.596	24-25	2.01363761245353	99.5882569544405
LC0615686	24.596	24-25	1.29578694025161	98.0380340163386
LC0775529	24.596	24-25	1.92069713446992	98.8684298627385
LC1000481	24.596	24-25	1.63828953541426	98.6609982258227
LC0551888	24.596	24-25	2.46208339486963	99.4777893080708
LC0617997	24.596	24-25	1.49094120535679	98.5238987816307
LC0247381	24.596	24-25	1.61373614126187	99.2806958849113
LC0623755	24.596	24-25	2.57167390055284	99.5879396984925
LC0729512	24.596	24-25	1.4144719496293	98.4226918053649
LC0286133	24.596	24-25	1.63818964019084	98.5680829708933
LC0410605	24.596	24-25	2.56454771175595	99.5884911341586
LC0455107	24.596	24-25	2.42409723940055	99.4737547764296
LC0873158	24.596	24-25	1.71858472002744	98.7579511215266
LC0197020	24.596	24-25	1.49803472368703	97.5276012044162
LC0430850	24.596	24-25	1.73679475492436	99.2673134827702
LC0589886	24.596	24-25	2.49319307145369	99.5912897822446
LC0662947	24.596	24-25	1.86616914763377	99.3735343383585
LC0743984	24.596	24-25	2.01093566470439	99.3732193732194
LC0769019	24.596	24-25	1.08278537031645	95
LC0855117	24.596	24-25	2.08475496317935	99.477316893386
LC0749255	24.597	24-25	1.50160692241883	98.4111021721641
LC0167255	24.597	24-25	2.04598760566097	99.5884911341586
LC0454635	24.597	24-25	1.78060530583897	99.2635490242025
LC0590240	24.597	24-25	1.62746827245971	99.4773869346734
LC0824898	24.597	24-25	1.19479175772192	97.5159022430532
LC0390450	24.597	24-25	1.0640834359636	95
LC0987562	24.597	24-25	1.10687054447865	95
LC0805380	24.597	24-25	2.53426731377236	99.5845060983782
LC0144175	24.597	24-25	1.54617236831694	99.2639678822349
LC0397384	24.597	24-25	1.78972169398092	99.5851455336233
LC0785366	24.597	24-25	1.93726707221141	99.3667068757539
LC0430970	24.597	24-25	1.67209785793572	99.3777183004349
LC0532414	24.597	24-25	2.20449982417115	99.584909450005
LC0177772	24.597	24-25	1.28420506770179	99.016393442623
LC0373562	24.597	24-25	1.68277664631443	99.5851455336233
LC0424410	24.597	24-25	1.35907622605926	98.3305453328873
LC0856574	24.597	24-25	1.98815747255675	99.4739311084305
LC0703621	24.597	24-25	1.95390459341346	98.6778685232293
LC1033283	24.597	24-25	1.65166560392294	97.9151328558999
LC0224208	24.597	24-25	2.00492294929653	99.5884911341586
LC0516753	24.597	24-25	1.35449260058944	96.1838449435946
LC0550201	24.597	24-25	1.3142886609475	95.7164848403721
LC0139885	24.597	24-25	1.52814507825311	99.3678084024619
LC0434022	24.597	24-25	1.78189891935115	98.256125317981
LC0537783	24.597	24-25	2.55584383669885	99.4777893080708
LC0343130	24.597	24-25	1.74741180788642	99.5851455336233
LC0491703	24.597	24-25	1.91153046230716	99.5882569544405
LC0546299	24.597	24-25	1.07408468902824	95
LC0661432	24.597	24-25	1.38399478944173	96.7766769313161
LC0556548	24.597	24-25	2.31943920304605	99.5840880123432
LC0897377	24.597	24-25	1.64620761220669	98.7243445943684
LC0926592	24.597	24-25	1.53504081325116	98.346166722464
LC0411633	24.597	24-25	1.01452053875792	95
LC0494138	24.597	24-25	1.80942502879703	98.7580758544505
LC0689973	24.597	24-25	2.15481943619417	99.5879396984925
LC0250635	24.597	24-25	1.51348395670426	96.169287387086
LC0392267	24.597	24-25	2.01456253812761	99.5851455336233
LC0716305	24.597	24-25	1.79260178116497	99.3735343383585
LC0739155	24.597	24-25	2.35970270827411	99.5842692862172
LC0798008	24.597	24-25	1.4970679363985	98.5673640167364
LC0937910	24.597	24-25	2.1609484808647	99.3734083902962
LC0411582	24.597	24-25	1.49276038902684	99.5884911341586
LC0755126	24.597	24-25	2.01321653962444	99.4771241830065
LC0152680	24.598	24-25	1.60508946188158	99.1569086651054
LC1021787	24.598	24-25	1.49136169383427	98.1421350383289
LC1028414	24.598	24-25	1.2692793897719	98.4735379774378
LC0506993	24.598	24-25	2.55359178187031	99.6853345830683
LC0210715	24.598	24-25	1.72057272036426	99.2639678822349
LC0697434	24.598	24-25	1.48501121457857	98.8686571160798
LC0704748	24.598	24-25	1.94836405598837	99.4773869346734
LC0847994	24.598	24-25	1.54961623951909	98.3629059256779
LC0429099	24.598	24-25	2.89243967399925	99.6821679491469
LC0421848	24.598	24-25	1.91030416806857	99.5879535023952
LC0863065	24.598	24-25	1.05076631123304	95
LC0825872	24.598	24-25	1.7388598020722	99.3734083902962
LC0896936	24.598	24-25	1.38057300306689	97.3852489202852
LC1008463	24.598	24-25	1.1274287778516	95
LC0253286	24.598	24-25	2.0696680969116	99.4747407159585
LC0413803	24.598	24-25	2.1274287778516	99.5884911341586
LC0854245	24.598	24-25	2.42543639540901	99.3734083902962
LC1030633	24.598	24-25	2.3513517389928	99.4739839849901
LC0354371	24.598	24-25	2.06781451116184	99.3743726998996
LC0381520	24.598	24-25	1.87488751084611	99.2639678822349
LC0427053	24.598	24-25	1.94532084079228	99.4780863164938
LC0960150	24.598	24-25	2.2710047257857	99.4772818657017
LC0207039	24.598	24-25	1.26764098234592	97.0792907326865
LC0571247	24.598	24-25	2.61806902606232	99.6850921273032
LC0672554	24.598	24-25	2.24762962067911	99.3668341708543
LC0800649	24.598	24-25	1.31132995230379	95.8532748753305
LC0986936	24.598	24-25	2.3799578293447	99.584464327603
LC0138307	24.598	24-25	1.26030994579492	96.4770826363332
LC0395987	24.598	24-25	1.84079589884709	98.8691870190699
LC0754006	24.598	24-25	1.35717225772303	98.3016213319041
LC0726771	24.598	24-25	1.60205999132796	98.7575767723787
LC0972824	24.598	24-25	2.20360395150449	99.5845060983782
LC0362054	24.598	24-25	1.6550423413312	99.4780863164938
LC0754930	24.598	24-25	1.50133317864557	98.3464988619628
LC0231473	24.598	24-25	1.32510498297141	98.3200026772866
LC0897742	24.598	24-25	1.80989624660244	99.3734083902962
LC0226510	24.598	24-25	2.14220169016351	99.5848816577952
LC0272684	24.598	24-25	1.24229290498293	98.6015389762462
LC0914785	24.598	24-25	2.1917862475822	99.4672295938882
LC0270979	24.598	24-25	1.44978684698577	98.6182669789227
LC0353173	24.598	24-25	2.09940437234554	99.3743726998996
LC0410641	24.598	24-25	1.56537550271407	99.1568240372068
LC0413909	24.598	24-25	1.40380661054742	96.7413850786216
LC0774527	24.598	24-25	1.33685982091681	97.9009039169735
LC0981348	24.598	24-25	1.17201880942456	96.4713759625042
LC0395246	24.599	24-25	1.6698745024898	99.2639186295503
LC0972894	24.599	24-25	1.98475227811541	99.2661841576196
LC0831415	24.599	24-25	2.0099180846659	99.2628334003485
LC0366824	24.599	24-25	2.2128797921634	99.5851455336233
LC0735576	24.599	24-25	1.61310151696691	99.2663316582915
LC0736331	24.599	24-25	1.55545721720465	99.2632777442904
LC0901206	24.599	24-25	1.73790792337464	98.4566454636759
LC0992823	24.599	24-25	1.95515838692579	99.4705803511594
LC0592789	24.599	24-25	1.90384933809668	99.5879396984925
LC0837026	24.599	24-25	1.67815403801044	99.2628334003485
LC0195069	24.599	24-25	1.39427652676782	98.4610237537638
LC0519945	24.599	24-25	1.1264561134318	95
LC0720479	24.599	24-25	1.74873055609849	99.089539748954
LC0881632	24.599	24-25	2.35218251811136	99.3734083902962
LC0343770	24.599	24-25	2.08493357493672	99.4780863164938
LC0780613	24.599	24-25	1.22865695810894	96.4334751013027
LC0097235	24.599	24-25	1.05728564441821	95
LC0526449	24.599	24-25	2.45964876651052	99.1263013423493
LC0823043	24.599	24-25	1.57426282970703	98.6709072648142
LC0916176	24.599	24-25	1.61679048632972	99.1522584104007
LC0140684	24.599	24-25	1.47538059314336	99.1569086651054
LC0360379	24.599	24-25	1.58410497039945	99.0833054533289
LC0494961	24.599	24-25	2.15778908628205	99.5882569544405
LC0766774	24.599	24-25	2.17658318076549	99.4739311084305
LC0829577	24.599	24-25	1.49996186559619	98.346166722464
LC0885692	24.599	24-25	1.76678451549786	99.0682084799732
LC0888856	24.599	24-25	1.35044185653506	98.3660896641778
LC0954691	24.599	24-25	1.5817221599491	97.4821709579134
LC0659039	24.599	24-25	1.88862872538523	99.2629815745394
LC0730973	24.599	24-25	2.12603394805181	99.4772818657017
LC0433020	24.599	24-25	1.5817221599491	99.2401164931544
LC0127927	24.599	24-25	1.41979058610636	96.7085897778967
LC0219041	24.599	24-25	1.82652830634065	99.4780863164938
LC0272232	24.599	24-25	1.16196661636407	95
LC0566588	24.599	24-25	1.83972937520639	99.3740166705721
LC0824201	24.599	24-25	1.9396190789567	99.2628334003485
LC0347620	24.599	24-25	1.94036704598567	99.3643358982937
LC0456930	24.599	24-25	1.29114676173189	95
LC0696132	24.599	24-25	2.18497519069826	99.5879396984925
LC0960530	24.599	24-25	1.18695633546541	95
LC0509799	24.599	24-25	1.68833081811227	99.4744418036354
LC0143895	24.599	24-25	1.38756777941719	98.2769580782228
LC0506325	24.599	24-25	1.82898195400792	95
LC0506550	24.599	24-25	1.86640549837805	96.5691524969876
LC0537759	24.599	24-25	1.25767857486918	98.7413383322733
LC0868559	24.599	24-25	1.53186194909581	98.0549045865417
LC0949539	24.6	24-25	1.92205040216717	99.2561318858062
LC0507412	24.6	24-25	1.81150797994533	99.2668965286379
LC0588090	24.6	24-25	2.74636949440677	99.5879396984925
LC0725116	24.6	24-25	2.42879869206296	99.3734083902962
LC1030578	24.6	24-25	1.60357736815147	98.6777357479999
LC0882153	24.6	24-25	1.43136376415899	98.4499497823904
LC0262332	24.6	24-25	1.86021818466876	99.3743726998996
LC0104868	24.6	24-25	1.43296929087441	96.1391769822683
LC0386579	24.6	24-25	1.86758532654704	99.3743726998996
LC0574121	24.6	24-25	1.80651913408071	99.2663316582915
LC0580490	24.6	24-25	1.37894269861344	95
LC0465357	24.6	24-25	2.00358976718914	99.2668965286379
LC0194874	24.6	24-25	1.15563963375978	95
LC0172836	24.6	24-25	1.52968695377292	98.6617597858816
LC0887972	24.6	24-25	1.37511468469223	98.3715319662244
LC0388326	24.6	24-25	1.83461142072269	98.5680829708933
LC0448614	24.6	24-25	1.20357677497797	95
LC0494964	24.6	24-25	1.63205216670581	98.9087135540455
LC0564462	24.6	24-25	2.50235882931963	99.6819870786329
LC0856405	24.6	24-25	1.96051834278071	99.5843389648699
LC0879454	24.6	24-25	1.23829706787539	97.3544087605907
LC0884967	24.6	24-25	2.18960259252158	99.3667068757539
LC0205604	24.6	24-25	1.16908635748702	97.8119772499164
LC0097684	24.6	24-25	1.69319914515372	99.5848816577952
LC0932564	24.6	24-25	1.41547416810924	96.8061600267827
LC0246259	24.6	24-25	1.59604700754544	98.2067581130813
LC0771399	24.6	24-25	2.3621241848476	99.4740368509213
LC0781209	24.6	24-25	2.64673691694241	98.9612652459456
LC0846244	24.6	24-25	1.61637047229127	99.1556091676719
LC0205424	24.6	24-25	1.40329214515825	99.1234526597524
LC0687288	24.6	24-25	2.01586250809731	99.2663316582915
LC0823476	24.6	24-25	1.67623621676331	99.1991690121968
LC1016214	24.6	24-25	1.80243162643072	99.2629074948906
LC0466050	24.6	24-25	2.17533782879202	99.5877187101964
LC0866094	24.6	24-25	1.70731463358871	98.8684298627385
LC0948219	24.6	24-25	1.32960124835652	96.4452038730861
LC0453608	24.6	24-25	2.74600331345223	99.5882569544405
LC0495259	24.6	24-25	1.92967431794859	99.4777893080708
LC0392247	24.6	24-25	1.59900923982334	99.1401806624289
LC0192629	24.6	24-25	1.45331834004704	99.377655836986
LC0244479	24.6	24-25	1.24079877111733	98.0762796922047
LC0265117	24.6	24-25	1.66341821225268	99.4780863164938
LC0099533	24.601	24-25	1.31281182621209	98.5981933757109
LC0200456	24.601	24-25	1.67906431812131	99.2673134827702
LC0408883	24.601	24-25	1.71883371830386	99.4747407159585
LC0537113	24.601	24-25	1.63968566124268	98.4568004552606
LC0653805	24.601	24-25	1.54530711646582	97.9783103494444
LC0696407	24.601	24-25	1.82516637225655	99.2629815745394
LC0631693	24.601	24-25	1.86189269039145	99.1557788944724
LC0636075	24.601	24-25	1.75845768861047	99.4740368509213
LC0843114	24.601	24-25	1.76469906379837	98.4632382482925
LC0349031	24.601	24-25	1.64276120326532	98.6617597858816
LC0676321	24.601	24-25	1.83110156450136	98.2661668228679
LC0184335	24.601	24-25	2.09443618801796	99.4780863164938
LC0400400	24.601	24-25	1.74601110775193	99.2639678822349
LC0438413	24.601	24-25	1.1092409685882	95
LC0523015	24.601	24-25	1.5063697170955	98.3731128443745
LC0907500	24.601	24-25	2.34000761799667	99.4739311084305
LC0176081	24.601	24-25	1.42094540592197	96.9923051187688
LC0561673	24.601	24-25	1.79084790396543	99.1490787269682
LC0792831	24.601	24-25	1.84923509131472	99.2661841576196
LC1038676	24.601	24-25	1.42975228000241	98.1823050915542
LC0165274	24.601	24-25	1.9451730461739	99.3777183004349
LC0256098	24.601	24-25	1.92798594709943	99.2639678822349
LC0458616	24.601	24-25	2.27223624035003	99.4777893080708
LC0576739	24.601	24-25	1.75823040845775	99.1557788944724
LC0667518	24.601	24-25	1.33625955201419	97.2586691658857
LC0795754	24.601	24-25	1.38021124171161	97.6431201874791
LC0355273	24.601	24-25	1.47158505418519	98.5212445633991
LC0482809	24.601	24-25	1.77742682238931	99.2635490242025
LC0834514	24.601	24-25	1.45909078960059	97.7301640441915
LC0264324	24.601	24-25	1.25285303097989	97.7885580461693
LC0795355	24.601	24-25	1.53109554687003	98.7577015804983
LC0355503	24.601	24-25	1.98335561433179	98.8691870190699
LC0582714	24.601	24-25	1.83352958175864	99.2663316582915
LC0763392	24.601	24-25	1.45818443557026	97.1175092065618
LC0865715	24.601	24-25	1.24353410183206	95
LC0933577	24.601	24-25	1.29358351349612	97.0572480749916
LC0571325	24.601	24-25	1.04688519083771	95
LC0831474	24.601	24-25	1.50799072481969	98.9612652459456
LC0344650	24.601	24-25	1.66304097489397	99.3743726998996
LC0346625	24.601	24-25	1.25188145455253	95.9284041485447
LC0451116	24.601	24-25	1.45147940512486	98.6810832524353
LC0717425	24.601	24-25	2.00655160908665	99.4770190083476
LC0731830	24.601	24-25	2.11290649025331	99.5845896147404
LC1011030	24.601	24-25	1.69442969095708	99.2629074948906
LC0400238	24.601	24-25	1.11394335230684	95
LC0440492	24.601	24-25	1.05346260492546	95
LC0827722	24.601	24-25	1.46089784275655	98.5671242048878
LC1020177	24.601	24-25	2.17638069224327	99.4739839849901
LC0470205	24.601	24-25	1.41547416810924	97.4927191778529
LC0797543	24.601	24-25	1.38111508070985	97.0304653498494
LC0229261	24.601	24-25	1.14921911265538	95.6902897677843
LC0907696	24.601	24-25	1.61500261452459	99.3732193732194
LC1031685	24.601	24-25	1.56679091238159	99.155694039602
LC0989011	24.601	24-25	1.62859325585126	99.2661841576196
LC0207952	24.601	24-25	1.55169391512722	99.1569086651054
LC0781191	24.601	24-25	1.91200937558698	99.2561318858062
LC0357299	24.602	24-25	1.39375064034808	97.8454332552693
LC0496423	24.602	24-25	1.13321945673249	95
LC0500535	24.602	24-25	2.05327056668138	99.3773641750075
LC0227542	24.602	24-25	1.38201704257487	95.2693208430913
LC0478592	24.602	24-25	1.27230584440209	95
LC0559435	24.602	24-25	1.92695948838028	99.4777893080708
LC0625767	24.602	24-25	1.14705767102836	95
LC0099232	24.602	24-25	1.38021124171161	98.6782224601794
LC0354323	24.602	24-25	2.11955279766712	99.4747407159585
LC0377862	24.602	24-25	1.6809697184659	99.4780863164938
LC0434921	24.602	24-25	1.90568796771185	99.2639678822349
LC0582649	24.602	24-25	1.70466518545453	99.1564288822683
LC0132072	24.602	24-25	1.40976410426635	99.2673134827702
LC0197478	24.602	24-25	1.37401474029191	98.5981933757109
LC0259365	24.602	24-25	1.28510702956681	97.3469387755102
LC0360468	24.602	24-25	1.01452053875792	95
LC0517090	24.602	24-25	1.28645646974698	97.3588190004352
LC0543409	24.602	24-25	1.14829409743475	95
LC0426237	24.602	24-25	1.29578694025161	95
LC0781516	24.602	24-25	1.69293500253114	99.3730932984679
LC0207905	24.602	24-25	1.06520612805431	95
LC0218794	24.602	24-25	1.03462845662532	95
LC0518002	24.602	24-25	2.05842602445701	99.4744418036354
LC0144688	24.602	24-25	1.40619942366331	97.875543660087
LC0365935	24.602	24-25	1.25767857486918	95
LC0862133	24.602	24-25	1.02201573981772	95
LC0938919	24.602	24-25	2.1804699616592	99.4672295938882
LC0996523	24.602	24-25	1.13321945673249	96.2609307468087
LC0353638	24.602	24-25	1.75327657018442	99.2669456066946
LC0618471	24.602	24-25	2.07780379807609	99.2629815745394
LC0973976	24.602	24-25	1.84229713432807	99.2628334003485
LC0774217	24.602	24-25	2.16696266385717	99.5845060983782
LC0843280	24.602	24-25	2.26356506096086	99.4705803511594
LC0183675	24.602	24-25	2.00932339338101	99.367681498829
LC0556078	24.602	24-25	2.22476607404791	99.2668965286379
LC0639454	24.602	24-25	1.5358002908249	99.1557788944724
LC0691037	24.602	24-25	2.07213956323974	99.5510887772194
LC0734891	24.602	24-25	2.25180849862405	99.4739311084305
LC0748557	24.602	24-25	1.58950279626376	98.4566454636759
LC0820937	24.602	24-25	1.78483117812447	99.2659627953746
LC0256398	24.602	24-25	1.27392678010053	97.0927503185568
LC0430715	24.602	24-25	2.04883008652835	99.5884911341586
LC0190730	24.602	24-25	1.99016119289848	99.3743726998996
LC0563810	24.602	24-25	1.86699581311065	98.6777357479999
LC0738655	24.602	24-25	1.84335737843796	99.2695349148908
LC0411919	24.602	24-25	1.67403400043125	99.073268651723
LC0584355	24.602	24-25	1.01911629044707	95
LC0922532	24.602	24-25	1.51890857369141	98.4566454636759
LC0153504	24.602	24-25	1.69267069915637	98.7587822014052
LC0499680	24.602	24-25	2.01140125992474	98.7379908278378
LC0676391	24.602	24-25	1.96894968098134	99.5879396984925
LC0542741	24.602	24-25	1.79070728732768	98.7580758544505
LC0790888	24.602	24-25	1.90832413927618	99.4771241830065
LC0854133	24.602	24-25	1.10822665637493	95
LC0490511	24.603	24-25	1.66247450375031	99.3740166705721
LC0839001	24.603	24-25	1.66763970605641	98.5566457921704
LC1008407	24.603	24-25	1.85229696582693	99.373471370657
LC0258049	24.603	24-25	1.0927206446841	95
LC0374527	24.603	24-25	1.88840416773705	99.2137838742054
LC0673489	24.603	24-25	1.51321760006794	98.3464988619628
LC0752401	24.603	24-25	2.2646525708469	99.3734083902962
LC0123300	24.603	24-25	1.42176840120692	98.7384131445973
LC0745546	24.603	24-25	1.74452767347257	99.1557788944724
LC0750857	24.603	24-25	1.4224256763712	97.1970128260942
LC0876022	24.603	24-25	1.6200318951263	98.751255440241
LC0476869	24.603	24-25	1.89304011195712	99.4744418036354
LC0810234	24.603	24-25	1.93485180296566	99.4705803511594
LC0854782	24.603	24-25	1.25454807710897	97.753598928691
LC0889409	24.603	24-25	2.15081781990167	99.4739311084305
LC1035809	24.603	24-25	1.1274287778516	95
LC0211061	24.603	24-25	1.96890303030383	99.5852287931496
LC0938220	24.603	24-25	1.70268896815913	98.5570806829595
LC0207081	24.603	24-25	1.97827184161064	99.3743726998996
LC0702103	24.603	24-25	1.47261019759604	97.9113669835319
LC0718436	24.603	24-25	1.89564350482408	99.2663316582915
LC0723428	24.603	24-25	1.7469454096151	99.2627592909085
LC0992962	24.603	24-25	1.64246452024212	98.8683162018281
LC0798688	24.603	24-25	2.31985527366793	99.5845060983782
LC0209767	24.603	24-25	1.4519398693651	99.1569086651054
LC0618396	24.603	24-25	2.12417805547468	99.2663316582915
LC0425452	24.603	24-25	1.50119624202709	99.073268651723
LC0864568	24.603	24-25	2.10054285001246	99.4672295938882
LC0523038	24.603	24-25	1.76447502743441	99.3740166705721
LC0535319	24.603	24-25	1.68895346263742	99.2635490242025
LC0998716	24.603	24-25	1.54232738277397	99.2629074948906
LC0451392	24.603	24-25	1.66435987455114	99.1564288822683
LC0713475	24.603	24-25	1.50419891853944	98.5674119694738
LC0768495	24.603	24-25	1.03302144468291	95
LC0815428	24.603	24-25	2.14547610488496	99.4739311084305
LC0140865	24.603	24-25	2.04151111295932	99.5884911341586
LC0615890	24.603	24-25	2.55218133883934	99.5845896147404
LC0788162	24.603	24-25	1.94566549943213	99.2626110273169
LC0422960	24.604	24-25	1.52840243795362	98.4610237537638
LC0533943	24.604	24-25	2.52036560872815	99.3740166705721
LC0927404	24.604	24-25	1.2559957267224	95.1121526615333
LC0706171	24.604	24-25	1.44498111208794	98.3521103077182
LC0730403	24.604	24-25	1.62746827245971	98.9609519021284
LC0176176	24.604	24-25	1.03582982525283	95
LC0710100	24.604	24-25	1.51067903103221	98.6733668341708
LC0731593	24.604	24-25	1.88098499048675	99.3735343383585
LC0916657	24.604	24-25	1.89075625191822	99.3735343383585
LC1004824	24.604	24-25	1.75220215317652	98.8606279950404
LC0132780	24.604	24-25	1.53326351677871	99.0695495013053
LC0400093	24.604	24-25	1.64068015327767	99.2639678822349
LC0895588	24.604	24-25	1.71483251243333	99.2628334003485
LC1041282	24.604	24-25	2.51873760973128	99.4773344054679
LC0496689	24.604	24-25	2.0630329650391	99.2668965286379
LC0999350	24.604	24-25	1.89381722396746	99.2761636674374
LC0742772	24.604	24-25	1.95308284391209	99.2663316582915
LC0752338	24.604	24-25	1.17201880942456	95
LC0819472	24.604	24-25	1.37235958252432	97.9611650485437
LC0924241	24.604	24-25	1.02201573981772	95
LC0940586	24.604	24-25	1.52218331761869	98.1720790090392
LC0500105	24.604	24-25	1.86516321950609	99.2668965286379
LC0984048	24.604	24-25	1.61710523050238	99.1556091676719
LC0188970	24.604	24-25	1.03582982525283	95.374117804462
LC0360288	24.604	24-25	2.27968975303362	99.4780863164938
LC0569305	24.604	24-25	2.41281321596387	99.5879396984925
LC0718901	24.604	24-25	2.87872855317324	99.5845060983782
LC0397741	24.604	24-25	1.97377419397058	99.2639678822349
LC0707197	24.604	24-25	1.94225615041946	99.4370727784479
LC0517462	24.604	24-25	1.83733586801501	99.4777893080708
LC0774797	24.604	24-25	1.90216612927105	99.3667068757539
LC0966452	24.604	24-25	1.79169064902012	99.2660365976272
LC1025737	24.604	24-25	1.02775720469055	95
LC0194904	24.604	24-25	1.9017851453036	99.1569086651054
LC0364989	24.604	24-25	1.91190299604403	99.2639678822349
LC0415551	24.604	24-25	1.84639897303467	99.2639678822349
LC0496998	24.604	24-25	2.31871011891834	99.3773641750075
LC0728800	24.604	24-25	1.38201704257487	98.3624125113024
LC0969093	24.604	24-25	1.40449161775869	97.3250753264145
LC0498639	24.604	24-25	2.21629788663039	99.2668965286379
LC0553294	24.604	24-25	2.44479401027623	99.4744418036354
LC0961443	24.604	24-25	1.75388933145983	99.3734083902962
LC0680267	24.604	24-25	1.07809415040641	95
LC0888866	24.604	24-25	2.36458851377496	99.4737724149489
LC0265906	24.604	24-25	1.43023635341151	96.5707594513215
LC0606381	24.604	24-25	2.06393352416304	99.3735343383585
LC0461095	24.604	24-25	1.77364019326003	99.2673134827702
LC0577508	24.604	24-25	2.35090671553786	99.5882569544405
LC1044041	24.605	24-25	1.98578561777261	99.3667705297015
LC0584975	24.605	24-25	2.11710550276125	99.5879396984925
LC0631581	24.605	24-25	1.85527680383009	99.3728409967468
LC0790487	24.605	24-25	2.41720588676433	99.5879396984925
LC0874514	24.605	24-25	2.68877565527285	99.5845060983782
LC0252132	24.605	24-25	1.06520612805431	95
LC0401291	24.605	24-25	1.11727129565576	95
LC0807269	24.605	24-25	1.73735169580371	98.3120101815259
LC0939699	24.605	24-25	1.22245633667925	95
LC0363038	24.605	24-25	1.69019608002851	99.2673134827702
LC0421308	24.605	24-25	1.5794405971398	99.5851455336233
LC0630961	24.605	24-25	1.81023251799508	99.5879396984925
LC0742474	24.605	24-25	1.86981820797933	99.2663316582915
LC0459460	24.605	24-25	2.22141423784234	99.2635490242025
LC0688511	24.605	24-25	1.48742121135947	98.7582005623243
LC0921919	24.605	24-25	2.09988772741147	99.4772818657017
LC0430663	24.605	24-25	2.12849619863271	99.4744418036354
LC0541814	24.605	24-25	2.0771861540859	99.2668965286379
LC0661560	24.605	24-25	1.8694077493822	98.9690721649485
LC1001722	24.605	24-25	1.44715803134222	96.9008333612236
LC0166881	24.605	24-25	1.49276038902684	99.1569086651054
LC0386009	24.605	24-25	1.76342799356294	99.3743726998996
LC0609022	24.605	24-25	1.73735169580371	98.7575767723787
LC0463764	24.605	24-25	1.41547416810924	97.8375121347036
LC0843623	24.605	24-25	1.64345267648619	99.2561318858062
LC0149140	24.605	24-25	1.55132798800385	98.7588237262052
LC0361235	24.605	24-25	2.32676584536405	99.3743726998996
LC0519165	24.605	24-25	1.80229471139746	97.9479797810732
LC0960966	24.605	24-25	1.71079409993033	99.5812395309883
LC0226227	24.605	24-25	1.24254142829838	95.8712526766595
LC0553904	24.605	24-25	2.55081517149623	99.6853345830683
LC0659929	24.605	24-25	2.00358976718914	99.1557788944724
LC0220917	24.605	24-25	1.00518051250378	95
LC0182550	24.605	24-25	1.45666962942376	97.7617932418869
LC0708129	24.605	24-25	2.00740635150367	99.3667068757539
LC0973136	24.605	24-25	1.20411998265592	95
LC0989097	24.605	24-25	1.56002624891289	99.1556657508544
LC0266910	24.605	24-25	1.62128016755041	97.9558380729341
LC0616307	24.605	24-25	2.78419634362739	99.4771767544742
LC1034658	24.605	24-25	1.48600518636224	98.2728033472803
LC0387411	24.605	24-25	1.76959884838745	98.3205085312814
LC0515439	24.605	24-25	1.46493642912173	97.6199243463998
LC0621514	24.605	24-25	1.93726707221141	99.3668341708543
LC0642709	24.605	24-25	2.05334739216927	99.3735343383585
LC0892465	24.605	24-25	1.66001122128933	99.2594826430773
LC0366742	24.606	24-25	1.71575271682286	99.2629321897615
LC0536729	24.606	24-25	2.4227867541518	99.3740166705721
LC0822082	24.606	24-25	1.91892109009134	99.1556091676719
LC0917424	24.606	24-25	2.08131129515998	98.6776029460998
LC0926414	24.606	24-25	2.14869517928507	99.4739311084305
LC0716002	24.606	24-25	1.3912880485953	98.2920866682295
LC1037875	24.606	24-25	1.55822842180333	98.8618484919492
LC0222310	24.606	24-25	1.79996052740598	99.2639678822349
LC0345490	24.606	24-25	1.67145055421249	99.2673134827702
LC0623824	24.606	24-25	1.05230909964732	95
LC0672271	24.606	24-25	1.09621458534641	95
LC0803419	24.606	24-25	1.24004977211265	95
LC0742157	24.606	24-25	2.44125512093043	99.5845060983782
LC0829463	24.606	24-25	1.41145134213794	97.8540341479746
LC1009222	24.606	24-25	1.14829409743475	95
LC0130221	24.606	24-25	1.04257551244019	95
LC0724614	24.606	24-25	1.50133317864557	98.6608637428858
LC0748542	24.606	24-25	1.9282934122322	99.3667068757539
LC0421382	24.606	24-25	2.19072378710817	99.5884911341586
LC0678297	24.606	24-25	1.35391623092036	98.831838264828
LC0693656	24.606	24-25	2.43736999219702	99.4736665660934
LC0845440	24.606	24-25	1.32035403281767	99.0718402358933
LC1001926	24.606	24-25	2.39694868671634	99.3667068757539
LC0153140	24.606	24-25	1.32654066851656	97.0324523251924
LC0945574	24.606	24-25	1.89381722396746	99.3734083902962
LC0411535	24.606	24-25	2.10710816994855	99.5884911341586
LC0614390	24.606	24-25	1.55545721720465	98.7079930378899
LC0947080	24.606	24-25	1.24944296144258	95.9323169710169
LC0366331	24.606	24-25	1.83238116024704	99.3643358982937
LC1021855	24.606	24-25	1.48258776952677	97.4067745502061
LC0904219	24.606	24-25	2.59512128814094	99.4739311084305
LC1019302	24.606	24-25	1.4437322414016	97.9111572322833
LC0258724	24.606	24-25	1.49954962590515	97.9458012713282
LC0854667	24.606	24-25	2.05034108183408	99.4739311084305
LC0143839	24.606	24-25	1.49996186559619	99.0063566410171
LC0152607	24.606	24-25	1.3163897510732	96.4101706256273
LC0416951	24.606	24-25	2.47956091502486	99.5851455336233
LC0687437	24.606	24-25	1.97178593787911	99.2629815745394
LC0816217	24.606	24-25	1.94895061024555	99.1489076531296
LC0846942	24.606	24-25	1.92158244039342	99.4734723992219
LC0881855	24.606	24-25	1.57507232571381	98.6335320517114
LC0993171	24.606	24-25	1.63467875217868	98.1384136337764
LC0267717	24.606	24-25	1.61857102812013	99.1569086651054
LC0661232	24.606	24-25	1.65753388755799	99.1557788944724
LC0138907	24.607	24-25	1.62231766083384	98.5714285714286
LC0176015	24.607	24-25	2.01573687447745	99.4781910623495
LC0433774	24.607	24-25	1.54319858563765	99.1100702576112
LC0350297	24.607	24-25	1.63728954767817	99.1569086651054
LC0479798	24.607	24-25	1.67815403801044	99.2668965286379
LC0540398	24.607	24-25	1.2132520521964	97.9446322766378
LC0173372	24.607	24-25	1.82406071741865	99.4780863164938
LC0542296	24.607	24-25	1.61458086699749	98.9622736250126
LC0742648	24.607	24-25	1.5358002908249	98.6072982926013
LC0909559	24.607	24-25	1.50474263627169	98.6608637428858
LC0182071	24.607	24-25	1.48358729696889	99.2639678822349
LC0281145	24.607	24-25	2.26547820358064	99.5851455336233
LC0405405	24.607	24-25	2.51801355504607	99.5884498276843
LC0455138	24.607	24-25	2.17429245510271	99.4747407159585
LC0711215	24.607	24-25	1.47668674294564	98.964824120603
LC0778637	24.607	24-25	1.44669246637153	96.6387679946435
LC0184054	24.607	24-25	1.97169323894986	99.3777183004349
LC0205475	24.607	24-25	1.52930199778798	98.5680829708933
LC0504357	24.607	24-25	1.34576569311449	99.0626987580759
LC0514035	24.607	24-25	2.04840295615274	99.3740166705721
LC0514585	24.607	24-25	2.08578989032799	99.2367689887189
LC0530232	24.607	24-25	2.70472519041625	99.4744418036354
LC0882220	24.607	24-25	1.78361776519075	99.2628334003485
LC0482691	24.607	24-25	1.64276120326532	99.2668965286379
LC0504901	24.607	24-25	2.10112817583876	99.2635490242025
LC0363176	24.607	24-25	1.41145134213794	99.2673134827702
LC0443058	24.607	24-25	1.57645653240562	99.367681498829
LC0857432	24.607	24-25	2.31875181385711	99.4738076884405
LC0764412	24.607	24-25	1.42748610909579	97.8611594590976
LC0998813	24.607	24-25	1.61458086699749	99.3533688477904
LC0981123	24.607	24-25	1.99321572047414	99.2626110273169
LC0656702	24.607	24-25	2.36006300062776	99.4773869346734
LC0690590	24.607	24-25	1.59239884611556	98.1456687642255
LC0935769	24.607	24-25	1.89553303948407	99.2642612376537
LC0965243	24.607	24-25	1.22167499707077	95.6080741806983
LC0584306	24.608	24-25	1.03742649794062	95
LC0729398	24.608	24-25	1.67586995531896	98.6611326817512
LC0272567	24.608	24-25	1.94821729355997	99.2673134827702
LC0273952	24.608	24-25	1.08778141780954	96.1726329876213
LC0980995	24.608	24-25	2.51067903103221	99.4740368509213
LC0097619	24.608	24-25	1.27875360095283	97.6915356306457
LC0279286	24.608	24-25	1.60357736815147	98.3205085312814
LC0451055	24.608	24-25	2.07452388793495	99.2668965286379
LC0372884	24.608	24-25	1.3285834497142	97.661425225828
LC0660595	24.608	24-25	1.11627558758054	95
LC0610020	24.608	24-25	2.0707395628492	98.778283572098
LC0646973	24.608	24-25	1.55798814822491	99.3872836240667
LC0768011	24.608	24-25	2.23299611039215	99.4737724149489
LC0233479	24.608	24-25	1.74170298395774	98.7587822014052
LC0679534	24.608	24-25	1.52348633234323	99.155524278677
LC0278822	24.608	24-25	1.50609895992844	95.3190350319537
LC0436799	24.608	24-25	1.22968184231768	97.6246236199398
LC0488133	24.608	24-25	1.86782090804557	99.3773641750075
LC0556377	24.608	24-25	1.98163742465577	99.2668965286379
LC0652279	24.608	24-25	2.03245758271493	99.2663316582915
LC0360359	24.608	24-25	1.11159852488039	95
LC0467002	24.608	24-25	2.2461537657861	99.4777893080708
LC0791055	24.608	24-25	1.30470589821277	96.937407854175
LC1031928	24.608	24-25	1.71783686748693	98.8718910052556
LC0165955	24.608	24-25	1.58081097266095	98.6617597858816
LC0474632	24.608	24-25	1.54666602507018	98.7580758544505
LC0475231	24.608	24-25	1.94071565690666	99.2635490242025
LC0570125	24.608	24-25	2.09352674369967	99.4773869346734
LC0693253	24.608	24-25	1.81769755476302	99.2661841576196
LC0830037	24.608	24-25	1.00302947055362	95
LC0390171	24.608	24-25	1.09864372581706	95
LC0934089	24.608	24-25	1.45086469237977	96.2202879142953
LC0994608	24.608	24-25	1.14519640611418	95
LC0760453	24.608	24-25	1.0386201619497	95
LC0828538	24.608	24-25	1.89536728877336	98.6675594241714
LC0641869	24.609	24-25	2.02657411815033	99.584464327603
LC0517396	24.609	24-25	2.02501897228276	99.5715194322632
LC0595404	24.609	24-25	1.28802553538836	95.9210306173666
LC0674172	24.609	24-25	1.36884450682582	98.4100950595796
LC0127305	24.609	24-25	1.40619942366331	98.0093676814988
LC0530320	24.609	24-25	2.34978245336347	99.2668965286379
LC0812782	24.609	24-25	1.45924166487808	97.5988747865108
LC0901114	24.609	24-25	2.18706927123042	99.4771241830065
LC0188560	24.609	24-25	1.69267069915637	98.8691870190699
LC0728808	24.609	24-25	1.28352736486169	98.3699290400321
LC1005709	24.609	24-25	2.18898469947278	99.4738782212392
LC0104895	24.609	24-25	1.19700472802305	95
LC0687010	24.609	24-25	2.37666818581053	99.4772818657017
LC0197576	24.609	24-25	2.13943827415817	99.6554031448645
LC0572386	24.609	24-25	2.12616388880584	99.5879396984925
LC0625821	24.609	24-25	2.10305074743596	99.3668341708543
LC0650657	24.609	24-25	1.75678819876812	99.2663316582915
LC0346639	24.609	24-25	1.96392942202656	99.2639678822349
LC0420051	24.609	24-25	1.11727129565576	95
LC0434444	24.609	24-25	1.72115084374968	97.4907995985279
LC0514220	24.609	24-25	1.64552051490587	96.2143526576516
LC0551062	24.609	24-25	1.43136376415899	98.5739631105011
LC0723299	24.609	24-25	2.1475217435376	99.4740368509213
LC0429869	24.609	24-25	1.2523675144599	97.243225158916
LC0548577	24.609	24-25	1.75166394626099	99.584909450005
LC0187105	24.609	24-25	1.0927206446841	95
LC0485381	24.609	24-25	1.75511226639507	98.4873837092564
LC0973476	24.609	24-25	2.2382217936778	99.584464327603
LC1008261	24.609	24-25	1.67495294804857	98.5672681016302
LC0480196	24.609	24-25	1.79601896934715	99.2635490242025
LC0531859	24.609	24-25	1.58602438238698	99.2668965286379
LC0559022	24.609	24-25	1.42634857378751	97.7638670371238
LC0661491	24.609	24-25	1.56620171885491	99.0694872138171
LC0892349	24.609	24-25	2.78907985677483	99.5845060983782
LC0515809	24.609	24-25	2.4697189508217	99.4744418036354
LC0573286	24.609	24-25	1.62179922400267	99.1557788944724
LC0974544	24.609	24-25	1.74335295140956	98.7579511215266
LC0510954	24.609	24-25	1.98186389099135	99.4744418036354
LC0151744	24.609	24-25	1.61426428735871	99.3373715739098
LC0459961	24.609	24-25	1.55630250076729	95
LC0496628	24.609	24-25	2.59991580660496	99.4777893080708
LC0691128	24.609	24-25	2.26109625813233	99.5845896147404
LC0726556	24.609	24-25	2.22654835384141	99.3668341708543
LC0164969	24.609	24-25	2.1419825155528	99.4713951154232
LC0665194	24.609	24-25	1.59139855128125	98.9614392441958
LC0880510	24.609	24-25	1.77085201164214	98.751255440241
LC0155738	24.609	24-25	1.94423584379348	99.5851455336233
LC0514331	24.609	24-25	1.49996186559619	99.2635490242025
LC0518918	24.609	24-25	2.94711008625378	99.4777893080708
LC0528398	24.609	24-25	1.75135609972539	96.2511715089035
LC0550695	24.609	24-25	1.19089171692217	95
LC0393334	24.609	24-25	1.94890176097021	99.5884911341586
LC0458657	24.609	24-25	2.07856555931712	99.4777893080708
LC0491143	24.609	24-25	1.5194341949137	99.0715291278407
LC0492127	24.609	24-25	2.02391060635092	99.4780863164938
LC0586552	24.609	24-25	1.52257463269118	98.462311557789
LC0884677	24.609	24-25	1.71281800020785	99.5845060983782
LC0436398	24.61	24-25	2.0973961506415	99.5851455336233
LC0470405	24.61	24-25	1.25017594808392	95
LC0720366	24.61	24-25	1.64620761220669	99.2663316582915
LC0813806	24.61	24-25	1.68895346263742	98.3380243935129
LC0140477	24.61	24-25	1.19284611518884	96.5630333656839
LC0213246	24.61	24-25	1.78774377164647	99.5884911341586
LC0253580	24.61	24-25	1.33425264233423	97.0725995316159
LC0261557	24.61	24-25	1.6809697184659	99.2673134827702
LC0491177	24.61	24-25	1.66067578833852	98.6609982258227
LC0593880	24.61	24-25	2.66401169742383	99.6850921273032
LC0992591	24.61	24-25	1.49927458189222	98.051752418572
LC0997044	24.61	24-25	1.04414762087872	95
LC0363991	24.61	24-25	1.38273726576133	97.661425225828
LC0554050	24.61	24-25	2.00595228688738	99.4744418036354
LC0809890	24.61	24-25	1.44607093570101	98.1972925881249
LC0842114	24.61	24-25	1.92339946615872	99.5845060983782
LC0377681	24.61	24-25	1.94811942438054	98.7587822014052
LC0551769	24.61	24-25	2.26030994579492	99.2635490242025
LC0984037	24.61	24-25	2.02415715445967	99.4739839849901
LC0424254	24.61	24-25	2.25983269906348	99.5851455336233
LC0530965	24.61	24-25	1.97927514759102	99.2668965286379
LC0531640	24.61	24-25	2.12965767331269	99.4777543436778
LC0596575	24.61	24-25	1.27323283404305	98.0737018425461
LC0512264	24.61	24-25	1.41664050733828	96.7565939215424
LC0810864	24.61	24-25	1.93242302637674	98.7715892355068
LC0273011	24.61	24-25	1.38399478944173	96.7343661123565
LC0673440	24.61	24-25	1.54195347445824	98.5640648011782
LC0728157	24.61	24-25	1.28420506770179	98.5238987816307
LC0880737	24.61	24-25	1.69626899674553	99.4737724149489
LC0977908	24.61	24-25	1.2087100199064	95
LC0932981	24.61	24-25	1.77887447200274	98.861734181453
LC0939455	24.61	24-25	2.400745158015	99.4739311084305
LC0944157	24.61	24-25	1.75220215317652	99.1556091676719
LC0439442	24.61	24-25	2.69228276301454	99.6819870786329
LC0510896	24.61	24-25	1.60357736815147	99.2659381913253
LC0559253	24.61	24-25	1.93781868469836	99.4777893080708
LC0688422	24.61	24-25	1.8055008581584	99.2661841576196
LC1022631	24.61	24-25	1.79789048305835	98.3428188818212
LC0510235	24.61	24-25	2.58352748870003	99.4777893080708
LC0575956	24.61	24-25	1.64620761220669	99.2661103850407
LC0744244	24.61	24-25	2.19094767910019	99.3735343383585
LC0211006	24.61	24-25	1.86628733908419	99.1569086651054
LC0803004	24.61	24-25	1.54530711646582	98.2725142283227
LC0342504	24.61	24-25	1.63002085111341	98.8758782201405
LC0187351	24.61	24-25	1.45560611258187	98.8691870190699
LC0721238	24.61	24-25	1.40857912540867	97.8031546163893
LC0953161	24.61	24-25	2.18460626668714	99.4740368509213
LC0961676	24.61	24-25	1.46284703583167	98.7110813525276
LC0559651	24.61	24-25	1.46746010950726	98.8216784387239
LC0656846	24.61	24-25	1.5478977175631	98.9614740368509
LC0702540	24.61	24-25	1.50933695801764	97.7335118848343
LC0899156	24.61	24-25	1.63437649408837	99.2661841576196
LC0153768	24.611	24-25	1.77815125038364	99.4780863164938
LC0475824	24.611	24-25	1.57147590368194	98.7580758544505
LC0582804	24.611	24-25	1.76320330037077	99.5879396984925
LC0193393	24.611	24-25	1.5908418347816	99.3741842642482
LC0447279	24.611	24-25	2.23691496362751	99.4777893080708
LC0931294	24.611	24-25	1.93343666782628	99.4772818657017
LC0150419	24.611	24-25	1.65886959220196	99.3743726998996
LC0176736	24.611	24-25	1.81590965088677	99.1569086651054
LC0387505	24.611	24-25	1.92551835817743	99.4747407159585
LC0385660	24.611	24-25	1.7131544018373	98.4610237537638
LC0247431	24.611	24-25	1.53237213356788	99.2137838742054
LC0679927	24.611	24-25	2.25171120498446	99.4773869346734
LC0700632	24.611	24-25	2.27923334557014	99.5879396984925
LC0952774	24.611	24-25	1.06520612805431	95
LC0588509	24.611	24-25	2.00393420617371	99.4773869346734
LC0605415	24.611	24-25	2.06246916581425	99.5845896147404
LC0664351	24.611	24-25	1.62355939000544	98.8619627794886
LC0284212	24.611	24-25	2.01325866528352	99.1569086651054
LC0500712	24.611	24-25	1.62818450807341	99.1564288822683
LC0974947	24.611	24-25	1.62148786458063	98.7544781866274
LC0159001	24.611	24-25	1.28735377271475	97.9089996654399
LC0189340	24.611	24-25	2.41762113786389	99.5884911341586
LC0344502	24.611	24-25	1.5478977175631	98.5680829708933
LC0454185	24.611	24-25	1.29490691060519	98.3195527734074
LC0719781	24.611	24-25	1.87343686322204	99.4740368509213
LC0159381	24.611	24-25	1.13545069934551	95
LC0485815	24.611	24-25	2.28053284445138	99.3740166705721
LC0569503	24.611	24-25	1.59372899870791	99.0191812004151
LC0104886	24.611	24-25	1.86864443839483	98.7107792251281
LC0435527	24.611	24-25	1.97945731809785	99.3743726998996
LC0498750	24.611	24-25	2.72804520157197	99.4771066568345
LC0501200	24.611	24-25	2.40288013360211	99.4744418036354
LC0687223	24.611	24-25	1.80147231352147	99.4738429572037
LC0734463	24.611	24-25	1.58229068271899	98.3464988619628
LC0734087	24.611	24-25	1.43711609304808	98.3732762083278
LC0756886	24.611	24-25	1.94260324884216	99.3734083902962
LC0848902	24.611	24-25	1.3356584522893	98.751255440241
LC0450089	24.611	24-25	1.52930199778798	96.9069059016503
LC0612960	24.611	24-25	1.88309335857569	99.3735343383585
LC0209865	24.611	24-25	1.57019256109573	99.1269735081616
LC0686534	24.611	24-25	2.21837793329175	99.5845896147404
LC0745343	24.611	24-25	1.74115159885178	98.8680888114933
LC0803326	24.611	24-25	1.20411998265592	96.9425002511637
LC0480018	24.611	24-25	1.90848501887865	99.2635490242025
LC0143725	24.611	24-25	2.01694981309756	99.4713951154232
LC0279869	24.611	24-25	1.51027684441735	99.2037470725995
LC0370440	24.611	24-25	1.7748817658188	99.2670928014457
LC0430331	24.611	24-25	2.17117043490162	99.5877187101964
LC0432328	24.611	24-25	1.03742649794062	95
LC0491430	24.611	24-25	1.48742121135947	99.0225287048505
LC0780372	24.611	24-25	2.37062410084154	99.4737724149489
LC1043252	24.611	24-25	2.39856494288126	99.4773344054679
LC0176077	24.612	24-25	1.81888541459401	98.4610237537638
LC0193099	24.612	24-25	1.64315646561971	99.2674605298368
LC0259570	24.612	24-25	1.15866398081399	95
LC0439327	24.612	24-25	2.47396844149623	99.6821679491469
LC0584373	24.612	24-25	2.29065776640913	99.4371859296482
LC0655383	24.612	24-25	1.75273969393533	98.346166722464
LC0657378	24.612	24-25	1.67559505638675	99.1557788944724
LC0957002	24.612	24-25	1.7346398389877	97.4116225198912
LC0138410	24.612	24-25	1.16405529189345	96.6845098695216
LC0347818	24.612	24-25	1.93003161495097	99.5851455336233
LC0973429	24.612	24-25	1.62961344537818	99.1556657508544
LC0414038	24.612	24-25	1.54580175715928	99.2639678822349
LC0831766	24.612	24-25	1.58681226944338	97.9209909608303
LC0984046	24.612	24-25	1.5975855017522	98.4599933043187
LC0588193	24.612	24-25	2.0503024039624	99.571189279732
LC0666652	24.612	24-25	1.69355108559591	98.7713424840978
LC0489546	24.612	24-25	1.63728954767817	96.9069059016503
LC0676286	24.612	24-25	1.93247376467715	96.8703976435935
LC0806895	24.612	24-25	2.3107357840545	99.5811553411071
LC0173611	24.612	24-25	2.40754385797706	99.5884911341586
LC0201310	24.612	24-25	1.30168094929358	99.1267982602877
LC0403916	24.612	24-25	1.74335295140956	98.9628638340582
LC0548918	24.612	24-25	2.02391060635092	99.4777893080708
LC0854618	24.612	24-25	2.2485127322209	99.3734083902962
LC0138877	24.612	24-25	1.99524020186282	99.5851455336233
LC0869426	24.612	24-25	2.38257531964949	99.4739134805482
LC0188398	24.612	24-25	1.90821685308939	99.2639678822349
LC0256585	24.612	24-25	1.9624640460579	99.5884911341586
LC0603929	24.612	24-25	1.7435881501599	99.3735343383585
LC0683422	24.612	24-25	1.9451730461739	99.3735343383585
LC0698205	24.612	24-25	1.79865064544527	99.2663316582915
LC0187684	24.612	24-25	1.41497334797082	98.1515587851187
LC0686950	24.612	24-25	2.0936667822279	99.4773869346734
LC0749261	24.612	24-25	1.64483232882564	98.4896687987676
LC1011647	24.612	24-25	2.25921149322893	99.4738782212392
LC0420933	24.612	24-25	1.40925665203891	98.1565741050519
LC0491227	24.612	24-25	1.87523494645016	99.2635490242025
LC0888934	24.612	24-25	1.20682587603185	96.0863742885839
LC0967992	24.612	24-25	1.94438395764084	99.3734083902962
LC0377236	24.612	24-25	1.80099186126017	99.2639678822349
LC0514192	24.612	24-25	1.26197619139781	98.1421350383289
LC0734927	24.612	24-25	1.80393484986384	99.079528718704
LC0481285	24.612	24-25	1.72015930340596	99.2668965286379
LC0644928	24.612	24-25	1.55424680816611	98.3464988619628
LC0928073	24.612	24-25	1.51308436046514	98.9143546441496
LC1000542	24.612	24-25	1.69897000433602	99.3264300794209
LC0238411	24.613	24-25	1.44185217577329	98.3205085312814
LC0238201	24.613	24-25	1.85418454383361	99.2572766811643
LC0762612	24.613	24-25	1.50215389287136	98.4599933043187
LC0526527	24.613	24-25	2.02077548819356	96.8600408395541
LC0702482	24.613	24-25	1.76982025776359	98.8717777033813
LC0391590	24.613	24-25	1.67237497874608	99.2638940007361
LC0528827	24.613	24-25	1.88632148655948	99.3773641750075
LC0811630	24.613	24-25	1.66661156841903	99.1556091676719
LC0989612	24.613	24-25	2.23413748945096	99.4672117414469
LC0140575	24.613	24-25	1.30297993674825	96.3599866175979
LC0398891	24.613	24-25	1.80002935924413	99.5884911341586
LC0450873	24.613	24-25	1.12710479836481	96.8265657951997
LC0670881	24.613	24-25	1.58115289196629	98.2728611594591
LC0249727	24.613	24-25	1.77158748088126	98.7584914499883
LC0502855	24.613	24-25	1.7592900330243	97.5194992133365
LC0519948	24.613	24-25	2.07816670816815	98.814983429853
LC0536743	24.613	24-25	2.25734252650518	99.3773641750075
LC0145948	24.613	24-25	2.00268431298973	99.5852287931496
LC0940881	24.613	24-25	1.32510498297141	97.4522932708403
LC0661567	24.613	24-25	1.457730548246	99.07202680067
LC0829891	24.613	24-25	1.76930346018908	99.2661841576196
LC0344891	24.613	24-25	1.00902574208691	95
LC0484611	24.613	24-25	1.73790792337464	99.2635490242025
LC0852745	24.613	24-25	2.31371961949509	99.3667068757539
LC0243324	24.613	24-25	1.09025805293132	95
LC0674904	24.613	24-25	2.01602996307602	99.4740368509213
LC0098928	24.613	24-25	1.95588008622538	99.3743726998996
LC0391349	24.613	24-25	1.67209785793572	99.3643358982937
LC0474029	24.613	24-25	1.83689351637643	99.3740166705721
LC0537747	24.613	24-25	1.6222140229663	99.1162588290429
LC0747575	24.613	24-25	1.22505069613805	95.2102021689651
LC0770295	24.613	24-25	1.58602438238698	98.6946043647075
LC0855947	24.613	24-25	1.42748610909579	97.4623367927687
LC0874046	24.613	24-25	1.97478793221356	99.4739311084305
LC0386290	24.613	24-25	1.67997269427742	99.1600013386433
LC0924879	24.613	24-25	2.37526113368431	99.5845060983782
LC1005156	24.613	24-25	1.50609895992844	99.1222780569514
LC0466395	24.613	24-25	1.73870130043471	98.7580758544505
LC0814677	24.613	24-25	1.33061666729444	97.0563611399484
LC0975971	24.613	24-25	1.84892771322708	99.3667068757539
LC0154707	24.614	24-25	1.01619735351244	95
LC0165878	24.614	24-25	1.13735411137073	96.3265306122449
LC0417724	24.614	24-25	1.98013977774575	99.5851455336233
LC0757128	24.614	24-25	2.44855173920158	99.5878568556494
LC0803487	24.614	24-25	1.97006779654914	98.8784733846669
LC0128538	24.614	24-25	1.0640834359636	95
LC0564163	24.614	24-25	2.06625136196896	99.4773869346734
LC0613743	24.614	24-25	1.24600590407603	97.158254117017
LC0762055	24.614	24-25	1.39304846641678	98.5566457921704
LC0449658	24.614	24-25	1.69037330691606	99.2324193872763
LC0656827	24.614	24-25	1.50704587242733	98.1958762886598
LC0671808	24.614	24-25	1.82542611776782	99.2663316582915
LC0097700	24.614	24-25	1.57217431361306	99.2639678822349
LC0710222	24.614	24-25	1.94116346015847	99.2629815745394
LC0808217	24.614	24-25	1.44824241263444	95.4716095729704
LC1007548	24.614	24-25	1.72312715879569	98.3731128443745
LC0167596	24.614	24-25	1.04688519083771	95
LC0752298	24.614	24-25	1.33203427702752	96.1354274806604
LC0271344	24.614	24-25	1.33485568961729	98.4175309468049
LC0279428	24.614	24-25	1.36623612371829	96.4302442288391
LC0496305	24.614	24-25	1.73045926004577	95
LC0726422	24.614	24-25	1.55339751012388	98.393036491463
LC0832958	24.614	24-25	1.94210730898936	99.2663316582915
LC0917384	24.614	24-25	1.93232153198929	98.6604601319447
LC0141302	24.614	24-25	1.03662889536216	95
LC0406408	24.614	24-25	1.74632276508995	99.3777183004349
LC0413944	24.614	24-25	1.85672889038288	99.2673134827702
LC0522368	24.614	24-25	2.29576496122977	99.584909450005
LC0867976	24.614	24-25	1.50609895992844	98.767994643455
LC0094016	24.614	24-25	1.22063101944809	97.8889260622282
LC0212316	24.614	24-25	1.31722734917642	97.7417196386751
LC0436419	24.614	24-25	1.35525990552738	98.1632653061225
LC1029397	24.614	24-25	1.67015304519218	99.2627592909085
LC0154000	24.614	24-25	1.69626899674553	99.2907326865172
LC0940814	24.614	24-25	2.59962110696155	99.5878982812343
LC0975801	24.614	24-25	1.22788670461367	96.0499447661768
LC0563470	24.614	24-25	2.33086001497464	99.4744418036354
LC0851647	24.614	24-25	1.16196661636407	96.2269835955808
LC0541314	24.614	24-25	1.77836834335587	99.4777893080708
LC0680554	24.614	24-25	1.83796701836865	99.2629815745394
LC0780659	24.614	24-25	1.86433305503339	99.0682084799732
LC0919402	24.614	24-25	1.44451320633404	97.6431990894178
LC0186931	24.614	24-25	1.73126634907549	99.2639678822349
LC0489298	24.614	24-25	1.066698550423	95
LC0637910	24.614	24-25	1.8165726960261	99.2629815745394
LC0244629	24.614	24-25	1.20030318298158	97.514218802275
LC0282679	24.614	24-25	1.43248825577051	97.9859484777518
LC0823992	24.614	24-25	2.04344087624447	99.079343823234
LC0872517	24.614	24-25	1.66501782541247	98.5565007703128
LC0127479	24.615	24-25	1.32159843046534	99.1201070592171
LC0279415	24.615	24-25	1.38453261549425	98.6851789896286
LC0849454	24.615	24-25	1.34713478291002	97.5962504184801
LC0283241	24.615	24-25	1.64443858946784	98.6617597858816
LC0369542	24.615	24-25	1.40619942366331	97.9623929336188
LC0709264	24.615	24-25	2.00432137378264	99.3735343383585
LC0276767	24.615	24-25	2.24755594692815	99.5884911341586
LC0453731	24.615	24-25	1.24699069924155	95
LC0669314	24.615	24-25	2.00940839915187	99.4739311084305
LC0767728	24.615	24-25	1.2692793897719	97.4087713424841
LC0250048	24.615	24-25	1.25695815256093	98.5814653730345
LC0688016	24.615	24-25	1.5952757118021	98.5660200355145
LC0731336	24.615	24-25	1.06855689507236	95
LC0942151	24.615	24-25	2.03742649794062	99.2561318858062
LC0262785	24.615	24-25	2.20959543200086	99.5884911341586
LC0616120	24.615	24-25	1.78461729263288	99.4773869346734
LC0689574	24.615	24-25	2.13353890837022	99.2629815745394
LC0349327	24.615	24-25	2.031771907514	99.4780863164938
LC1029053	24.615	24-25	1.36940141369662	98.2187698798004
LC0344540	24.615	24-25	1.45040308615537	98.4610237537638
LC0951584	24.615	24-25	1.14176323027579	95
LC0187192	24.615	24-25	1.34301449715077	98.4610237537638
LC0483738	24.615	24-25	2.48835326503903	99.3740166705721
LC0970833	24.615	24-25	1.49858620881752	98.346166722464
LC0985523	24.615	24-25	1.92906112408477	99.3734083902962
LC0255253	24.615	24-25	2.16533337259698	99.5884911341586
LC0261454	24.615	24-25	2.14544503613781	99.2673134827702
LC0398486	24.615	24-25	1.95837273247861	99.5882293863613
LC0548871	24.615	24-25	1.60799085854717	99.3772390933137
LC0650696	24.615	24-25	1.4184670209466	99.2194304857621
LC0523055	24.615	24-25	2.24880670412872	99.3740166705721
LC0128775	24.615	24-25	1.46209838113516	99.2674605298368
LC0407842	24.615	24-25	1.92282921966665	99.5884911341586
LC0669586	24.615	24-25	1.58950279626376	99.3668341708543
LC0252879	24.615	24-25	1.38578495884334	98.7320173971228
LC0693045	24.615	24-25	1.77364019326003	99.4740368509213
LC0766707	24.615	24-25	1.94482799634322	99.3667068757539
LC0539234	24.615	24-25	2.20509604757848	99.3773641750075
LC0641582	24.615	24-25	1.81063570027554	99.2629815745394
LC0736751	24.615	24-25	1.58160836603206	98.2792099096083
LC0746083	24.615	24-25	1.07918124604762	95
LC0813121	24.615	24-25	1.79358086736816	98.8684298627385
LC1032991	24.615	24-25	1.16196661636407	95.2197636661869
LC0206597	24.615	24-25	1.78383214338444	99.3777183004349
LC0404466	24.615	24-25	1.45147940512486	99.2639678822349
LC0424192	24.615	24-25	1.9843022319799	99.4780863164938
LC0773872	24.615	24-25	2.2006316548101	99.5778045838359
LC0415272	24.616	24-25	1.80955971463527	99.1569086651054
LC0523152	24.616	24-25	2.47091006853837	99.4744418036354
LC0652131	24.616	24-25	2.17837254121	99.3735343383585
LC0420658	24.616	24-25	1.68295692630121	99.3743308351178
LC0605416	24.616	24-25	2.61454921941629	99.5879396984925
LC1005693	24.616	24-25	2.30431815449006	99.5878982812343
LC0358233	24.616	24-25	1.37584643630916	97.9458012713282
LC0534239	24.616	24-25	2.51015611576877	98.4835804907441
LC0461255	24.616	24-25	2.10557830405204	99.4777893080708
LC0758332	24.616	24-25	2.06122622511912	99.3731983642824
LC0810124	24.616	24-25	1.02489596010748	95
LC0427297	24.616	24-25	1.79601896934715	99.1569086651054
LC1024916	24.616	24-25	1.64008373137312	98.5230089088352
LC0546308	24.616	24-25	2.37423495215258	99.5882569544405
LC0798848	24.616	24-25	1.86147466885717	98.6240374958152
LC0872145	24.616	24-25	1.39672227850377	98.6809507867426
LC0929855	24.616	24-25	2.33199383804226	99.4739311084305
LC0395100	24.616	24-25	2.35131305939873	99.4780863164938
LC0474659	24.616	24-25	1.80712895559242	99.2635490242025
LC0679066	24.616	24-25	1.68376726142531	99.1557788944724
LC0570109	24.616	24-25	1.50188049375506	98.7146873744812
LC0522254	24.616	24-25	2.64175165297699	99.6819870786329
LC0631045	24.616	24-25	1.24427712080184	95
LC0498851	24.616	24-25	1.71340653216769	99.2668965286379
LC0402490	24.616	24-25	1.58916739054605	98.3138173302108
LC0677781	24.616	24-25	1.04688519083771	95
LC0782891	24.616	24-25	1.9419087743656	99.3734083902962
LC0102537	24.616	24-25	2.08267768064811	99.2639432567165
LC0285763	24.616	24-25	1.04960561259497	95
LC0722484	24.616	24-25	1.50474263627169	99.3734083902962
LC0167216	24.616	24-25	1.67815403801044	99.367681498829
LC0379013	24.616	24-25	1.04139268515822	95
LC0400047	24.616	24-25	1.5956064348656	99.2639678822349
LC0567543	24.616	24-25	2.39294304234006	99.5879396984925
LC0845074	24.616	24-25	1.82177546718346	99.3598123009888
LC0846120	24.616	24-25	1.02897770520878	95
LC0992151	24.616	24-25	1.60227708430019	99.155694039602
LC0163772	24.616	24-25	1.44185217577329	97.9942308982357
LC0515457	24.616	24-25	2.31346647265823	99.3740166705721
LC0646817	24.616	24-25	1.24079877111733	95
LC1000451	24.616	24-25	1.91264710621832	99.3667705297015
LC0129864	24.617	24-25	1.39375064034808	96.9120107059217
LC0471008	24.617	24-25	2.5765256270652	99.4744418036354
LC0932679	24.617	24-25	1.84016884924076	99.1221015949605
LC0987611	24.617	24-25	1.67338957818831	98.6206896551724
LC0167455	24.617	24-25	2.09523911201048	99.5851455336233
LC0157504	24.617	24-25	2.12316537090292	99.5884911341586
LC0238991	24.617	24-25	1.9795483747041	99.4747407159585
LC0278730	24.617	24-25	1.3003780648707	96.2300127115809
LC0466679	24.617	24-25	2.35148709044971	99.5916044588759
LC0605236	24.617	24-25	1.73351825143449	98.6611326817512
LC0790713	24.617	24-25	1.67687643197314	99.3732193732194
LC0954216	24.617	24-25	2.80613247042703	99.5878568556494
LC0662118	24.617	24-25	1.97215653585949	99.3768844221105
LC0949054	24.617	24-25	2.00902574208691	99.3700576330251
LC1022750	24.617	24-25	1.87823446867504	99.155524278677
LC0129306	24.617	24-25	2.10673470009785	99.5851455336233
LC0674640	24.617	24-25	1.93135615046793	99.4740368509213
LC0728534	24.617	24-25	1.30319605742049	97.9983933592181
LC0756992	24.617	24-25	1.25767857486918	96.2035487110814
LC0229155	24.617	24-25	1.42748610909579	97.3770491803279
LC0477234	24.617	24-25	2.34908316877959	99.5715194322632
LC0954073	24.617	24-25	1.00603795499732	95
LC0975490	24.617	24-25	1.9703933720796	99.4739311084305
LC0884369	24.617	24-25	1.67623621676331	98.7575767723787
LC0431613	24.617	24-25	1.19700472802305	95
LC0438789	24.617	24-25	1.23477029516092	95.182941117397
LC0517591	24.617	24-25	2.22665145045481	99.6819870786329
LC0741045	24.617	24-25	1.5487578285737	99.0584372068087
LC0496888	24.617	24-25	1.78682237949919	99.2668965286379
LC0618830	24.617	24-25	1.87644878687834	99.4740368509213
LC0561499	24.617	24-25	2.39560592931323	99.6817420435511
LC0563938	24.617	24-25	1.48058178682917	99.2167101827676
LC0408645	24.617	24-25	1.66950283410434	99.374351768209
LC0460685	24.617	24-25	1.55966727838806	97.1134849144426
LC0662513	24.617	24-25	1.56348108539441	98.1021555763824
LC0926220	24.617	24-25	1.68277664631443	98.4754054416298
LC0438479	24.617	24-25	1.43184604569873	98.6106461332441
LC0447696	24.617	24-25	1.73965144370938	99.0727412713822
LC0623782	24.617	24-25	2.70123976582604	99.4773869346734
LC0774946	24.617	24-25	1.36361197989214	97.6984924623116
LC0827529	24.617	24-25	1.76499759928488	99.2661841576196
LC0735610	24.617	24-25	1.65485009056139	99.2663316582915
LC0882818	24.617	24-25	2.03893791903862	98.757826363545
LC0910312	24.617	24-25	1.73045926004577	99.2653718426084
LC0238703	24.617	24-25	2.21375675240648	99.5884911341586
LC0247639	24.617	24-25	1.20655604409903	98.0160588825694
LC0272817	24.617	24-25	1.67513650446799	99.2639678822349
LC0864442	24.617	24-25	1.82203724807259	99.3667068757539
LC0415630	24.617	24-25	1.61023417533439	98.7822014051522
LC0514005	24.617	24-25	1.5358002908249	97.2017673048601
LC0550866	24.617	24-25	2.64549104357239	99.4744418036354
LC0875575	24.617	24-25	1.39287274540208	98.6939486286461
LC0973213	24.617	24-25	1.83884909073726	98.8684298627385
LC0168973	24.617	24-25	1.34103863167752	96.1124121779859
LC0245775	24.617	24-25	1.07554696139253	95
LC0398857	24.617	24-25	1.64345267648619	98.6617597858816
LC0770279	24.617	24-25	1.41346741298582	98.2725142283227
LC0122664	24.618	24-25	1.73790792337464	99.2673134827702
LC0138451	24.618	24-25	1.05346260492546	95
LC0101558	24.618	24-25	1.07114529045108	95
LC0520925	24.618	24-25	2.42051683122862	99.4777893080708
LC0834433	24.618	24-25	2.16577833129364	99.3667068757539
LC0982128	24.618	24-25	1.18497519069826	95
LC1024505	24.618	24-25	1.87943996599522	99.373471370657
LC0454710	24.618	24-25	1.38453261549425	98.3367913794257
LC0980448	24.618	24-25	2.10167835102797	99.4739839849901
LC0347696	24.618	24-25	1.63728954767817	99.1569086651054
LC0560660	24.618	24-25	2.43189424440938	99.4777893080708
LC0178022	24.618	24-25	1.3647385550554	99.1803278688525
LC0403783	24.618	24-25	1.18298496700358	95
LC0783058	24.618	24-25	1.56038492297202	99.1557788944724
LC0894052	24.618	24-25	2.48324486093152	99.5845060983782
LC0739279	24.618	24-25	2.3092254889848	99.4740368509213
LC0198634	24.618	24-25	1.42683645380351	98.768819003011
LC0448891	24.618	24-25	1.82749850813346	99.3773641750075
LC0541361	24.618	24-25	2.17623599976087	99.4777893080708
LC0808934	24.618	24-25	1.70731463358871	98.7635705669481
LC0806236	24.618	24-25	1.9308981144101	99.2561318858062
LC0872788	24.618	24-25	2.15017289639313	99.5811553411071
LC0433511	24.618	24-25	1.79358086736816	98.8658414185346
LC0471939	24.618	24-25	1.48086892368717	97.2483513540655
LC0525299	24.618	24-25	1.61458086699749	97.1981387875339
LC1010253	24.618	24-25	1.62541535215441	98.4230086717782
LC0541329	24.618	24-25	1.16405529189345	95
LC0611518	24.618	24-25	1.59139855128125	99.2626110273169
LC0823851	24.618	24-25	1.24353410183206	96.8185928133686
LC0159508	24.618	24-25	1.28420506770179	98.5011709601874
LC0537182	24.618	24-25	1.28103336724773	95
LC0900088	24.618	24-25	1.80712895559242	99.2661841576196
LC0167740	24.618	24-25	1.1264561134318	97.5703624376694
LC0549062	24.618	24-25	1.71700440704055	98.9723161383189
LC0789789	24.618	24-25	1.5358002908249	98.7709721710592
LC0885458	24.618	24-25	1.15775888604686	95
LC0915401	24.618	24-25	2.72654791351085	99.5876496027356
LC0485859	24.618	24-25	1.51121470113639	98.2492551802631
LC0498274	24.618	24-25	2.79540029137857	99.4777893080708
LC0227425	24.618	24-25	1.73045926004577	99.2639678822349
LC0558317	24.618	24-25	2.14116746864623	99.5882569544405
LC0665528	24.618	24-25	1.35391623092036	97.1725293132328
LC0964135	24.618	24-25	2.14301480025409	99.2628334003485
LC0825415	24.618	24-25	1.5398285583779	96.9641183558709
LC0939103	24.618	24-25	2.02958667163046	97.1116472322745
LC1039508	24.618	24-25	1.26030994579492	95.4607839855388
LC0176886	24.618	24-25	1.38881141347352	97.9558380729341
LC0374498	24.618	24-25	1.30984300471607	98.3138173302108
LC0126341	24.618	24-25	1.82743389540078	99.3777183004349
LC0358158	24.618	24-25	1.2417954312952	97.7316828370693
LC0366840	24.618	24-25	1.8760445502461	99.3774058577406
LC0151145	24.619	24-25	1.5009222391903	99.1569086651054
LC0165935	24.619	24-25	1.37639444203727	98.4108397457344
LC0853195	24.619	24-25	1.60357736815147	99.2626110273169
LC0361613	24.619	24-25	1.85961857877218	99.3743726998996
LC0742165	24.619	24-25	2.40584134106897	99.4740368509213
LC0928943	24.619	24-25	1.57182524904083	97.4167642630082
LC0950599	24.619	24-25	2.99551234646171	99.5845060983782
LC0248004	24.619	24-25	1.14082218010931	95
LC0356297	24.619	24-25	1.64087877870162	98.7587822014052
LC0455536	24.619	24-25	1.93881982502621	99.4744418036354
LC0521797	24.619	24-25	1.69319914515372	99.2635490242025
LC0691541	24.619	24-25	1.5194341949137	98.5004686035614
LC0749435	24.619	24-25	1.73013600399668	98.4569554157183
LC0453836	24.619	24-25	2.04273297962172	99.3773641750075
LC0625092	24.619	24-25	1.75112507153558	97.9448386664882
LC0630401	24.619	24-25	2.10533983980529	99.5879396984925
LC0719452	24.619	24-25	2.25642908230325	99.584464327603
LC0871390	24.619	24-25	1.64374868545953	97.8533873614413
LC0872810	24.619	24-25	2.14597290280218	99.3600053612116
LC0515252	24.619	24-25	1.95822931418838	99.2635490242025
LC0639619	24.619	24-25	2.25626060651221	99.5879396984925
LC0716377	24.619	24-25	1.76522136630498	99.2762364294331
LC0202571	24.619	24-25	1.05614226205905	95
LC0432919	24.619	24-25	1.90848501887865	99.4744418036354
LC0174845	24.619	24-25	1.59395029526399	99.1570778699492
LC0950130	24.619	24-25	2.00277062810119	99.3734083902962
LC0164145	24.619	24-25	2.29620433046337	99.5884911341586
LC0665138	24.619	24-25	2.07213956323974	99.3668341708543
LC0790069	24.619	24-25	1.71974549252958	99.079343823234
LC0162951	24.619	24-25	1.33825723024626	98.2669789227166
LC0193745	24.619	24-25	1.4379090355395	98.3941117430579
LC0591425	24.619	24-25	1.48258776952677	98.5707591377694
LC0732149	24.619	24-25	1.49665293925092	95.7490962645602
LC0258133	24.619	24-25	1.20030318298158	95
LC0923935	24.619	24-25	2.01211983580451	99.3732193732194
LC0436696	24.619	24-25	1.66275783168157	98.7580758544505
LC0451281	24.619	24-25	1.35907622605926	96.7900656044986
LC0865880	24.619	24-25	1.64904263408618	98.2892534315367
LC0454613	24.619	24-25	2.48096937675396	99.5715194322632
LC0579839	24.619	24-25	2.06710806905957	99.5879396984925
LC0743949	24.619	24-25	1.61384182187607	99.2092212840102
LC0855095	24.619	24-25	1.97183227992493	99.4739311084305
LC0883418	24.619	24-25	1.88541776511094	99.4737724149489
LC0139013	24.619	24-25	1.95621646924339	98.8691870190699
LC0858948	24.619	24-25	1.87742894078822	99.0726481419484
LC0630308	24.619	24-25	1.00302947055362	95
LC0693197	24.619	24-25	1.88592633980143	99.2661841576196
LC0846068	24.619	24-25	1.81763146719052	99.3734083902962
LC1038188	24.619	24-25	2.07565643359793	99.4739839849901
LC0163231	24.619	24-25	1.36040405472994	98.3573101371696
LC0420012	24.619	24-25	1.76447502743441	98.7584083531341
LC0766076	24.619	24-25	1.49609899213257	99.2830820770519
LC0180283	24.619	24-25	1.3285834497142	98.3472733355637
LC0265100	24.619	24-25	2.09198333223731	99.4780863164938
LC0466146	24.619	24-25	2.05041842724514	99.5877187101964
LC0596379	24.619	24-25	2.14019367857863	99.5845896147404
LC0128126	24.62	24-25	1.09760432887441	95.5838072934092
LC0203438	24.62	24-25	1.65820225338701	99.5851455336233
LC0423345	24.62	24-25	1.91163693312944	99.3743099006257
LC0552610	24.62	24-25	2.09798572998478	99.3740166705721
LC0711177	24.62	24-25	1.38952046584638	99.0550864495376
LC0754112	24.62	24-25	1.63174807439657	99.1556091676719
LC0271948	24.62	24-25	1.97584522546757	99.4747407159585
LC0282102	24.62	24-25	1.68421679513888	98.7822014051522
LC0979990	24.62	24-25	1.18977095634687	95
LC0205106	24.62	24-25	1.56288738129388	99.1569086651054
LC1040327	24.62	24-25	1.44762309776029	98.346332808891
LC0198881	24.62	24-25	1.21669359916975	97.5173152206645
LC0227068	24.62	24-25	1.83116563390944	99.4747407159585
LC0350786	24.62	24-25	1.17609125905568	95
LC0492861	24.62	24-25	1.85113599501157	99.4777893080708
LC0248012	24.62	24-25	1.32715451240943	98.1565741050519
LC0249824	24.62	24-25	1.18977095634687	95.620877833205
LC0574105	24.62	24-25	1.95342139968104	98.9690721649485
LC0651824	24.62	24-25	2.31597034545692	99.5879396984925
LC0885487	24.62	24-25	1.21112054125805	96.5718111817878
LC0152043	24.62	24-25	1.54020429984206	99.1502174640348
LC0378478	24.62	24-25	1.71424591101789	99.2639678822349
LC0444421	24.62	24-25	1.60948768985329	99.2200314665417
LC0254274	24.62	24-25	1.01325866528352	95
LC0494361	24.62	24-25	2.08450478324623	99.584909450005
LC0695353	24.62	24-25	2.46845072155225	99.5879396984925
LC0169770	24.62	24-25	1.41027096425218	98.2837069253931
LC0710056	24.62	24-25	2.00440736417633	99.3735343383585
LC0160950	24.62	24-25	1.8998205024271	99.3743726998996
LC0238384	24.62	24-25	2.15469779359639	99.2639678822349
LC0400516	24.62	24-25	1.36436335461573	97.741492956804
LC0432777	24.62	24-25	1.88473873776963	99.2702440330733
LC0439902	24.62	24-25	1.60766943668824	99.1664713955746
LC0534140	24.62	24-25	1.07298474462793	95
LC0873761	24.62	24-25	1.02325245963371	95
LC0934454	24.62	24-25	1.77539197169661	97.3529017557968
LC0923147	24.62	24-25	2.23070431361257	99.4739311084305
LC0474675	24.62	24-25	1.18892848376085	95
LC0499998	24.62	24-25	1.76730431745327	98.8886285274328
LC0512661	24.62	24-25	2.04883008652835	99.2635490242025
LC0560346	24.62	24-25	1.91365493508662	99.3773641750075
LC0561961	24.62	24-25	2.11567706511584	99.3740166705721
LC0226927	24.62	24-25	1.48897352472651	99.0699230511877
LC0550473	24.62	24-25	2.19159072637921	99.4777893080708
LC1043952	24.62	24-25	2.3058026291849	99.5845478607565
LC0394784	24.62	24-25	1.3732798932775	97.0859819337571
LC0568103	24.621	24-25	1.02201573981772	95
LC0218940	24.621	24-25	1.5854607295085	98.4610237537638
LC0575319	24.621	24-25	2.07936216439305	99.5845896147404
LC0674847	24.621	24-25	1.44762309776029	98.6109251573169
LC0146615	24.621	24-25	1.26599637049508	96.858481097357
LC0561867	24.621	24-25	2.22494721877709	99.3673216617012
LC0851468	24.621	24-25	1.73086299204649	99.2628334003485
LC0932580	24.621	24-25	1.91142396537629	99.5845060983782
LC0442822	24.621	24-25	1.71416204609885	98.7580758544505
LC0541183	24.621	24-25	2.6550423413312	99.5882569544405
LC0645998	24.621	24-25	1.88258145355445	99.1490787269682
LC0851018	24.621	24-25	2.04028579893249	99.373471370657
LC0268768	24.621	24-25	1.79042591739111	99.367681498829
LC0484253	24.621	24-25	2.27825044229937	99.3740166705721
LC0487870	24.621	24-25	1.75480685535442	99.2635490242025
LC0513235	24.621	24-25	1.90773373699766	99.2635490242025
LC0739411	24.621	24-25	2.43876379041769	99.5845060983782
LC0797026	24.621	24-25	1.14457420760962	95
LC1029026	24.621	24-25	1.7356787259059	99.3667493131408
LC0560273	24.621	24-25	1.80386663428498	98.7246008100961
LC0741849	24.621	24-25	1.67522825359306	98.8686571160798
LC0811298	24.621	24-25	1.50799072481969	98.6508202209575
LC0860056	24.621	24-25	1.74601110775193	99.2657412995373
LC0240414	24.621	24-25	1.77887447200274	99.1569086651054
LC0630584	24.621	24-25	1.56784945057311	99.2663316582915
LC0714248	24.621	24-25	1.75951675946219	99.2730318257956
LC0904688	24.621	24-25	1.17405980772503	95
LC0152585	24.621	24-25	2.10585067438514	99.4747407159585
LC0378473	24.621	24-25	1.50731604007641	99.2673134827702
LC0531740	24.621	24-25	2.04883008652835	99.4777893080708
LC0630284	24.621	24-25	1.60238559010511	98.3464988619628
LC0176281	24.621	24-25	1.44932409309873	97.2599531615925
LC0187773	24.621	24-25	2.01761757333967	99.3743726998996
LC0252942	24.621	24-25	1.1034616220947	95
LC0442699	24.621	24-25	1.49037992000318	99.1267982602877
LC0619388	24.621	24-25	1.81511265818981	98.5639205971948
LC0811401	24.621	24-25	1.1044871113124	95
LC0866079	24.621	24-25	1.85557972250172	98.6776029460998
LC0989176	24.621	24-25	1.96066100727098	99.3667068757539
LC0254514	24.621	24-25	1.56062387454993	98.6617597858816
LC0424129	24.621	24-25	1.64787176530623	99.2673134827702
LC0530936	24.621	24-25	1.05346260492546	95.1007295361756
LC0558706	24.621	24-25	2.20970263212035	99.5884911341586
LC0853119	24.621	24-25	2.1310409316001	99.2594826430773
LC0110760	24.621	24-25	2.08739094499719	99.6554031448645
LC0192503	24.621	24-25	1.3163897510732	98.4108397457344
LC0243508	24.621	24-25	1.2087100199064	97.6246236199398
LC0651230	24.621	24-25	1.71575271682286	98.9690721649485
LC0883386	24.621	24-25	2.05095945977165	98.6608637428858
LC0991635	24.621	24-25	1.03019478535675	95
LC0151894	24.622	24-25	1.40925665203891	98.5112077617932
LC0745438	24.622	24-25	1.33284226699435	97.6230331436224
LC0861730	24.622	24-25	1.56169753265399	96.2939404084366
LC0961739	24.622	24-25	1.34986008219233	95.6172364147722
LC0510787	24.622	24-25	1.69143515214406	99.4737547764296
LC0559856	24.622	24-25	1.81895131164017	99.4777893080708
LC0748120	24.622	24-25	1.73045926004577	98.523157295469
LC0795096	24.622	24-25	1.07554696139253	95
LC0404670	24.622	24-25	2.47749748026312	99.5884911341586
LC0238348	24.622	24-25	1.24846371755103	95.4566744730679
LC0481361	24.622	24-25	2.54794691267891	99.3740166705721
LC0931696	24.622	24-25	1.9129125511761	99.4739311084305
LC0967075	24.622	24-25	1.72197540158595	99.2695349148908
LC1045355	24.622	24-25	2.88762855134238	99.5878982812343
LC0159539	24.622	24-25	1.22167499707077	95.4198728671797
LC0346096	24.622	24-25	1.23095955574857	97.3067915690867
LC0261271	24.622	24-25	2.43373784051943	99.5851455336233
LC0698219	24.622	24-25	1.70044410102775	99.1553544494721
LC0287024	24.622	24-25	1.68060742899179	98.6617597858816
LC0820872	24.622	24-25	1.50555693866382	98.4700368262471
LC0822950	24.622	24-25	2.07283787466309	99.4705803511594
LC0833045	24.622	24-25	1.95240493957702	99.4672295938882
LC0879062	24.622	24-25	1.72090317081346	99.2226243130948
LC0483147	24.622	24-25	2.32819605994855	99.3740166705721
LC0745362	24.622	24-25	2.06870521969194	99.3735343383585
LC1021757	24.622	24-25	1.78936915359148	98.8685435008201
LC0414120	24.622	24-25	1.40088321554836	96.6906474820144
LC0657445	24.622	24-25	1.73487980279263	98.5666923411808
LC0819610	24.622	24-25	1.07554696139253	95
LC0231884	24.622	24-25	1.64483232882564	99.2639678822349
LC0395504	24.622	24-25	1.28623185402855	97.9023084643694
LC0563852	24.622	24-25	1.76365257056453	99.156202913109
LC0449351	24.622	24-25	1.55461028522616	99.1564288822683
LC0603979	24.622	24-25	1.55774774164147	98.7582005623243
LC0719327	24.622	24-25	2.59302009101016	99.5912897822446
LC0845859	24.622	24-25	2.05061173052954	99.5845060983782
LC0996642	24.622	24-25	1.03742649794062	95
LC0182308	24.622	24-25	1.20030318298158	95
LC0349079	24.622	24-25	1.08919836680515	95
LC0355234	24.622	24-25	1.36940141369662	98.5915021746404
LC0422999	24.622	24-25	1.48995847942483	95
LC0745582	24.622	24-25	1.66341821225268	99.3734083902962
LC0748563	24.622	24-25	1.64276120326532	99.1556091676719
LC0777085	24.622	24-25	1.54752857645978	98.3394710411784
LC1026740	24.622	24-25	1.60053729436447	99.3433175863571
LC0809892	24.622	24-25	1.61531865661148	98.1168744136175
LC0482798	24.622	24-25	1.45347123372294	98.7580758544505
LC0995556	24.622	24-25	1.20601587676334	95
LC0450456	24.622	24-25	1.95813367567624	99.2634750585872
LC0935446	24.622	24-25	2.69433313132898	99.5845060983782
LC0387803	24.623	24-25	1.71197585435176	98.9461358313817
LC0640724	24.623	24-25	2.2965116246613	99.5845896147404
LC0800605	24.623	24-25	1.02775720469055	95
LC0922353	24.623	24-25	1.58138068870999	98.3126883160362
LC0220258	24.623	24-25	1.90514800185602	99.3743726998996
LC0444427	24.623	24-25	1.76574304142104	99.2635490242025
LC0691414	24.623	24-25	1.90439092001236	98.6778685232293
LC0734861	24.623	24-25	2.44016889220826	99.4740368509213
LC0785355	24.623	24-25	1.79042591739111	99.2594826430773
LC0553686	24.623	24-25	2.24758050623384	99.4777893080708
LC0643666	24.623	24-25	1.38273726576133	97.7064988113972
LC0684035	24.623	24-25	1.33142729652074	97.5041876046901
LC0386989	24.623	24-25	1.90757257879855	99.2673134827702
LC0434973	24.623	24-25	1.50324577146511	99.1569932760178
LC0730828	24.623	24-25	2.33059638216485	99.3735343383585
LC0881087	24.623	24-25	1.65715150190097	99.1552695092518
LC1028748	24.623	24-25	1.78582791999587	98.8685435008201
LC0245945	24.623	24-25	1.42683645380351	96.6744730679157
LC0464136	24.623	24-25	1.59769518592551	99.2635490242025
LC0774846	24.623	24-25	2.48127059661972	99.5878568556494
LC0943480	24.623	24-25	1.95970902424643	99.1556091676719
LC0368150	24.623	24-25	2.18075649230356	99.4747407159585
LC0530069	24.623	24-25	1.9570802596579	99.2702440330733
LC0972033	24.623	24-25	1.86905561870191	99.3767591475674
LC0587836	24.623	24-25	2.16085853067999	99.5845896147404
LC0883742	24.623	24-25	1.83250891270624	98.908603950452
LC0914338	24.623	24-25	2.06985302111362	99.4737724149489
LC0354128	24.623	24-25	1.76320330037077	99.2673134827702
LC0817275	24.623	24-25	1.59944637572528	98.4298627385336
LC0840072	24.623	24-25	1.74170298395774	98.6027342179332
LC0933005	24.623	24-25	2.01940710801888	99.2661841576196
LC0459003	24.623	24-25	2.05242458814206	99.4744418036354
LC0626065	24.623	24-25	1.90292709601726	99.2663316582915
LC0651708	24.623	24-25	1.72607487021537	98.7715892355068
LC0150887	24.623	24-25	1.6232492903979	99.1570778699492
LC0152911	24.623	24-25	1.2973227142053	95.6204623774633
LC0159487	24.623	24-25	1.34654855854847	95.6139176982268
LC0203634	24.623	24-25	1.36229393796423	97.7417196386751
LC0357144	24.623	24-25	1.77764427769648	98.7587822014052
LC0467083	24.623	24-25	1.99519629159718	99.4744418036354
LC0536986	24.623	24-25	2.10920719632007	99.3773641750075
LC0944279	24.623	24-25	1.89647110047928	99.5845896147404
LC0389273	24.623	24-25	1.90363251608424	99.5884911341586
LC0534682	24.623	24-25	1.72057272036426	99.1564288822683
LC0708395	24.623	24-25	1.53895056201436	99.0683958312389
LC0773074	24.623	24-25	1.17318626841227	95
LC0953802	24.623	24-25	1.94532084079228	99.3734083902962
LC0371000	24.623	24-25	1.56537550271407	99.2673134827702
LC0439739	24.623	24-25	2.31571850753632	99.5882569544405
LC0477210	24.623	24-25	1.64972418592952	99.1564288822683
LC0499841	24.623	24-25	2.33521711645743	98.3731128443745
LC0821722	24.623	24-25	1.01452053875792	95
LC0178037	24.623	24-25	1.12090281761453	95
LC0184332	24.623	24-25	2.35761091015844	99.4780863164938
LC0277123	24.623	24-25	1.71222866961954	99.2673134827702
LC0429963	24.623	24-25	1.72705301135386	98.2669789227166
LC0440621	24.623	24-25	1.55461028522616	99.2635490242025
LC0464369	24.623	24-25	2.17897694729317	99.5715194322632
LC0099819	24.624	24-25	1.41262852054438	98.3239102070857
LC0470997	24.624	24-25	1.42634857378751	95
LC0476077	24.624	24-25	1.98985010960318	99.2668965286379
LC0534656	24.624	24-25	2.3295809157419	99.3773641750075
LC0721851	24.624	24-25	1.59944637572528	98.5674119694738
LC0656408	24.624	24-25	2.34904428660204	99.5879396984925
LC0176130	24.624	24-25	1.4456042032736	98.3037805286049
LC0159126	24.624	24-25	1.04688519083771	95
LC0474516	24.624	24-25	1.25285303097989	96.7298165751774
LC0496228	24.624	24-25	1.6456187382427	96.7179658748745
LC0543919	24.624	24-25	2.33555818806586	99.4744418036354
LC0846684	24.624	24-25	1.75876054390998	98.8684298627385
LC0847079	24.624	24-25	1.46089784275655	98.1787746903247
LC0614537	24.624	24-25	2.17698787480081	99.5879396984925
LC0891296	24.624	24-25	1.5449357658815	99.2659627953746
LC1024781	24.624	24-25	1.87754410771594	99.0920360505243
LC0157612	24.624	24-25	1.69381485388942	99.2639678822349
LC0492486	24.624	24-25	2.4985448717156	99.6819870786329
LC0885338	24.624	24-25	1.77793404883778	99.3728409967468
LC0358148	24.624	24-25	1.55424680816611	99.2639678822349
LC0552516	24.624	24-25	2.18449268852842	96.9674655241666
LC0696597	24.624	24-25	1.85315043644784	99.3734083902962
LC0805074	24.624	24-25	2.13748070938414	98.9688650820221
LC0276117	24.624	24-25	1.15350998930084	97.571094011375
LC0373122	24.624	24-25	1.5975855017522	99.263844738163
LC0440009	24.624	24-25	2.39063488115188	99.4777893080708
LC0561275	24.624	24-25	2.54713447980669	99.3773641750075
LC0693437	24.624	24-25	2.25440304639068	99.5845060983782
LC0905783	24.624	24-25	1.50229052791477	99.1553544494721
LC0426850	24.624	24-25	2.30663944102426	99.5851455336233
LC0473182	24.624	24-25	1.63012264285931	97.395641549225
LC0717072	24.624	24-25	1.77662855342015	99.2628334003485
LC0782840	24.624	24-25	1.60541279815305	98.3394710411784
LC1035007	24.624	24-25	1.03019478535675	95
LC0241332	24.624	24-25	1.78433194802215	99.0833054533289
LC0344457	24.624	24-25	1.69063901171597	99.2673134827702
LC0705770	24.624	24-25	1.80099186126017	99.4574500150708
LC0123066	24.624	24-25	1.83403901815947	98.8691870190699
LC0168265	24.624	24-25	1.96241669344575	99.4776144392727
LC0426234	24.624	24-25	1.49037992000318	98.02275008364
LC0797686	24.624	24-25	1.28578227377939	97.9176431201875
LC0985166	24.624	24-25	2.26104864334423	98.9687615093582
LC1001505	24.624	24-25	1.4884096889032	97.343739532391
LC1034600	24.624	24-25	1.39427652676782	98.64091319921
LC0094241	24.624	24-25	1.26030994579492	98.1907564711391
LC0163871	24.624	24-25	1.65185926924695	99.2641156007493
LC0130559	24.624	24-25	1.94669783724574	99.2639678822349
LC0154076	24.624	24-25	1.81934648408045	99.2639678822349
LC0393535	24.624	24-25	1.01911629044707	95
LC0420824	24.624	24-25	1.1044871113124	95.4131816661091
LC0550071	24.624	24-25	1.12188798510368	95
LC0619686	24.624	24-25	1.17811325231463	96.2913375284509
LC0705768	24.624	24-25	2.01051196273721	99.5879396984925
LC0981194	24.624	24-25	2.64661934940463	99.584464327603
LC0634669	24.625	24-25	2.06944608388031	99.3735343383585
LC0766161	24.625	24-25	1.46849502450707	99.1556091676719
LC0785971	24.625	24-25	1.63488014076653	99.4739311084305
LC1040997	24.625	24-25	1.46493642912173	98.5129613503918
LC0747309	24.625	24-25	1.51401618040065	96.8509212730318
LC0923013	24.625	24-25	1.67541169371486	99.0684894786222
LC0987005	24.625	24-25	1.9918460536449	99.373471370657
LC0410912	24.625	24-25	1.79386020134267	99.2338574774172
LC0506030	24.625	24-25	1.12872228433843	95
LC0832609	24.625	24-25	1.33685982091681	97.1970128260942
LC0429193	24.625	24-25	2.53318718415142	99.5918367346939
LC0423851	24.625	24-25	1.18977095634687	95
LC0509470	24.625	24-25	2.00543792305082	99.2668965286379
LC0586403	24.625	24-25	2.62447805150591	99.5879396984925
LC0657165	24.625	24-25	1.6063813651106	98.3464988619628
LC0679709	24.625	24-25	2.11600967942474	99.4807370184255
LC0719371	24.625	24-25	2.5603968736739	99.4737724149489
LC0761754	24.625	24-25	1.57287160220048	98.5105101084483
LC0773882	24.625	24-25	1.19368102954128	95
LC0929144	24.625	24-25	2.46581395726948	99.5845060983782
LC0161946	24.625	24-25	1.34947179921439	96.6284242566144
LC0392337	24.625	24-25	2.01443652783167	99.2673134827702
LC0475029	24.625	24-25	1.75716819221427	99.2668965286379
LC0920349	24.625	24-25	1.17318626841227	95
LC0685315	24.625	24-25	1.70311934623608	99.3668341708543
LC0100083	24.625	24-25	1.50555693866382	99.1569086651054
LC0144217	24.625	24-25	1.31680875205302	98.835731013717
LC0375037	24.625	24-25	1.7865384804978	99.1234526597524
LC0500692	24.625	24-25	1.66010622172324	99.2635490242025
LC0766911	24.625	24-25	2.03478883125118	99.2661841576196
LC0451725	24.625	24-25	2.03714750363255	99.2635490242025
LC0641139	24.625	24-25	2.07943451063374	99.4739839849901
LC0869245	24.625	24-25	1.7967130632809	98.3394710411784
LC0916430	24.625	24-25	1.57818060962778	98.0515567458989
LC0142577	24.625	24-25	1.17405980772503	95.2057544329207
LC0238374	24.625	24-25	1.9923767597988	99.2639678822349
LC0424424	24.625	24-25	1.21616590228599	97.9759116761459
LC0605583	24.625	24-25	2.23678909940929	99.4740368509213
LC0698727	24.625	24-25	1.98940531800152	99.2663316582915
LC0977823	24.625	24-25	2.26700736966435	99.4739311084305
LC0093643	24.625	24-25	1.49471102520526	97.8487788558046
LC0385833	24.625	24-25	1.21616590228599	95.0217464034794
LC0395004	24.625	24-25	1.58916739054605	99.1201070592171
LC0506005	24.625	24-25	1.86905561870191	98.3697653399391
LC0225518	24.625	24-25	1.45163294745699	97.9524924723988
LC0454334	24.625	24-25	1.7748817658188	99.2668965286379
LC0596523	24.625	24-25	1.23044892137827	96.6227071897175
LC0987008	24.625	24-25	1.82020145948564	99.2629074948906
LC0153342	24.625	24-25	1.69923050288341	98.8725326196052
LC0704128	24.625	24-25	1.85775452205944	99.4773869346734
LC0549762	24.625	24-25	2.10615688696684	99.4777893080708
LC0561226	24.625	24-25	1.73013600399668	99.1564288822683
LC0285702	24.625	24-25	1.53326351677871	98.3472733355637
LC0441231	24.625	24-25	1.8431704645199	99.3741842642482
LC0687142	24.625	24-25	2.39995047438631	99.5845896147404
LC0696363	24.625	24-25	1.92267356785855	99.2629815745394
LC0370869	24.625	24-25	1.10516942799933	95
LC0430111	24.625	24-25	1.5398285583779	99.0665774506524
LC0439852	24.625	24-25	1.90655051910145	99.584909450005
LC0655402	24.625	24-25	2.18867542296983	99.4773869346734
LC0883764	24.625	24-25	2.07224989761351	99.5810289927937
LC0364549	24.626	24-25	1.22968184231768	97.3509047730542
LC0829954	24.626	24-25	1.53147891704226	98.1252092400402
LC0979951	24.626	24-25	1.55918818900478	99.4773344054679
LC0495986	24.626	24-25	2.64740253248853	99.5882569544405
LC0774445	24.626	24-25	1.15259407792747	95.666588526841
LC0941616	24.626	24-25	1.80243162643072	99.2628334003485
LC0485031	24.626	24-25	1.03181227133037	95
LC0794215	24.626	24-25	1.53083977861652	98.346332808891
LC0393945	24.626	24-25	1.54937115233318	99.2673134827702
LC0650709	24.626	24-25	1.67522825359306	99.2294807370184
LC1034514	24.626	24-25	1.46701581843844	98.9689686338834
LC0346491	24.626	24-25	1.31069331234336	98.1298093007695
LC0840028	24.626	24-25	1.59139855128125	98.3734395394759
LC0564500	24.626	24-25	1.70139526901392	98.8718910052556
LC0977056	24.626	24-25	1.69381485388942	99.1320666197513
LC0161450	24.626	24-25	1.78788535094092	99.2637461932332
LC0696747	24.626	24-25	1.59184341122478	99.0150753768844
LC0463905	24.626	24-25	1.15044940946088	95
LC0533655	24.626	24-25	1.11058971029925	96.3850582407283
LC0549957	24.626	24-25	1.55132798800385	98.8116359254176
LC0864191	24.626	24-25	1.30319605742049	97.3652494141279
LC0220151	24.626	24-25	1.4401216031878	97.4974907995985
LC0405023	24.626	24-25	1.94704140525522	98.5714285714286
LC0554423	24.626	24-25	1.64748077317368	98.6275231814682
LC0454822	24.626	24-25	2.09419152490953	99.3740166705721
LC0110578	24.626	24-25	1.79406958398163	99.2673134827702
LC0363216	24.626	24-25	1.57818060962778	99.2673134827702
LC0152818	24.626	24-25	2.08203098126701	99.3743726998996
LC0870177	24.626	24-25	2.18175786346868	99.4739311084305
LC0246809	24.626	24-25	1.91534706232419	99.2673134827702
LC0393900	24.626	24-25	1.2087100199064	98.1431917029107
LC0581450	24.626	24-25	1.09760432887441	95
LC0668747	24.626	24-25	2.5610775206593	99.4740368509213
LC1044132	24.626	24-25	2.4658733865716	99.5845478607565
LC0498082	24.627	24-25	1.78110883572947	99.3238041040404
LC0370570	24.627	24-25	1.77415185895471	99.4780863164938
LC0403035	24.627	24-25	1.11394335230684	95
LC0156640	24.627	24-25	1.99383286661399	99.3675545442377
LC0434078	24.627	24-25	1.58444430716518	95
LC0739902	24.627	24-25	1.77473588255175	98.4566454636759
LC0491952	24.627	24-25	1.49609899213257	98.3664178355036
LC0093971	24.627	24-25	1.7444494574468	99.1569086651054
LC0409229	24.627	24-25	2.25909192863221	99.4780863164938
LC0874914	24.627	24-25	1.5278875659527	98.4231670572481
LC1041980	24.627	24-25	2.25999979508189	99.3667705297015
LC0255869	24.627	24-25	1.61426428735871	99.2673134827702
LC0263891	24.627	24-25	1.04960561259497	95
LC0798764	24.627	24-25	1.70251669743815	98.7445597589555
LC0225567	24.627	24-25	2.40382374890231	99.6821679491469
LC0350378	24.627	24-25	1.95390459341346	99.1535630645701
LC0480105	24.627	24-25	2.33201405800557	99.5882569544405
LC0508070	24.627	24-25	1.25115134317535	95
LC0511241	24.627	24-25	1.58297192910481	98.5538780838885
LC0680958	24.627	24-25	1.57379958221574	98.0619895568349
LC0892284	24.627	24-25	1.87087189506774	99.4672117414469
LC1045379	24.627	24-25	1.66435987455114	99.155694039602
LC0611083	24.627	24-25	1.48995847942483	98.9790111471898
LC0745501	24.627	24-25	1.89075625191822	99.1538797300473
LC0750597	24.627	24-25	2.01978073040365	99.3734083902962
LC0933594	24.627	24-25	1.83193373046675	99.2661103850407
LC0561203	24.627	24-25	1.82464641471835	99.5878568556494
LC0820192	24.627	24-25	2.32943856077945	99.4737724149489
LC0935137	24.627	24-25	1.2132520521964	95.1953661231459
LC0253686	24.627	24-25	1.0640834359636	95.5135496821679
LC0425738	24.627	24-25	1.07664044367034	95
LC0443257	24.627	24-25	1.97699154530615	99.2668965286379
LC0699388	24.627	24-25	1.79754451436173	98.7548533940287
LC0787988	24.627	24-25	2.27232904327402	99.256057102644
LC0788096	24.627	24-25	2.44538622303216	99.5845060983782
LC0127356	24.627	24-25	1.18098558078673	95.4566744730679
LC0496910	24.627	24-25	1.82807959055675	99.3472366350885
LC0925005	24.627	24-25	2.29714747180127	99.5837110148723
LC0195754	24.627	24-25	1.30102999566398	99.2673134827702
LC0196221	24.627	24-25	1.22865695810894	95
LC0230119	24.627	24-25	1.06333335895175	95
LC0663857	24.627	24-25	2.54792231581758	99.4773869346734
LC0680514	24.627	24-25	1.90886017301728	99.3735343383585
LC0964320	24.627	24-25	1.96717342295554	99.3734083902962
LC0269836	24.628	24-25	1.67541169371486	99.2673134827702
LC0469416	24.628	24-25	1.86981820797933	99.2635490242025
LC0621489	24.628	24-25	1.66633074430197	99.176596599277
LC0195674	24.628	24-25	1.16076856186113	97.4740715958515
LC0927939	24.628	24-25	1.86723171451889	99.2661103850407
LC1000845	24.628	24-25	1.40739090447073	98.5526183536034
LC0998581	24.628	24-25	1.31217735643978	96.7924465128737
LC1029229	24.628	24-25	1.72255166200096	99.1590444600797
LC0478632	24.628	24-25	1.38147609027503	97.3019114250326
LC0509771	24.628	24-25	1.83193373046675	99.2668965286379
LC0835314	24.628	24-25	1.6017341482601	99.1556091676719
LC1024771	24.628	24-25	1.64991871873542	98.757659980578
LC0491805	24.628	24-25	1.46597736828582	97.0240685568908
LC0511602	24.628	24-25	1.54444013731769	99.0693937669467
LC0559460	24.628	24-25	2.11146415158665	99.4744418036354
LC0560013	24.628	24-25	1.80922292168942	99.5845896147404
LC0625243	24.628	24-25	1.63658818372984	99.1557788944724
LC0894697	24.628	24-25	1.46194849520376	98.4030800133914
LC0169829	24.628	24-25	1.35179630689702	98.5212445633991
LC0863662	24.628	24-25	1.35583449588494	98.3078675780726
LC0900056	24.628	24-25	1.38237730346811	97.9946434549715
LC0453572	24.628	24-25	1.78554336995659	99.2668965286379
LC0465313	24.628	24-25	1.96265340489321	99.2635490242025
LC0509504	24.628	24-25	1.6341748717626	98.7346433234024
LC0586247	24.628	24-25	1.38524868240322	98.4598386178726
LC0850641	24.628	24-25	2.28135158167274	99.3734083902962
LC0943993	24.628	24-25	1.73814608871206	99.155524278677
LC0190615	24.628	24-25	1.87233112123025	99.2639186295503
LC0247844	24.628	24-25	1.05461305455689	95
LC0367639	24.628	24-25	1.57657168406529	99.0297758447641
LC0486812	24.628	24-25	1.62930764007375	98.5270980484049
LC0866880	24.628	24-25	1.55666426212257	99.1254523522316
LC0238767	24.628	24-25	1.99007233469215	99.2673134827702
LC0541253	24.628	24-25	1.86003838980719	99.4744418036354
LC0564112	24.628	24-25	2.11806622171401	99.5882569544405
LC0623363	24.628	24-25	2.22097058752029	99.5845896147404
LC0898897	24.628	24-25	1.09516935143176	95
LC0736537	24.628	24-25	1.75587485567249	98.7579511215266
LC0773130	24.628	24-25	2.09798572998478	99.3735343383585
LC0432460	24.628	24-25	2.47546779211603	99.6819870786329
LC0614852	24.628	24-25	2.65249775277374	99.5846730975348
LC0780040	24.628	24-25	1.72721582090849	99.3734083902962
LC0783496	24.628	24-25	2.45766999407943	99.5778045838359
LC0954298	24.628	24-25	2.01911629044707	99.4739134805482
LC1013099	24.628	24-25	2.12463462401914	99.5845478607565
LC0516582	24.628	24-25	1.51666755909904	96.3315035479984
LC0538478	24.628	24-25	1.44824241263444	97.3930794458202
LC0792165	24.628	24-25	1.14612803567824	95
LC1045392	24.628	24-25	1.48458452928284	99.112138573391
LC0356839	24.628	24-25	2.26245108973043	99.3741842642482
LC0474108	24.628	24-25	1.65848838130902	95
LC0499484	24.628	24-25	1.85527680383009	99.2635490242025
LC0811535	24.628	24-25	1.5487578285737	95
LC0943002	24.628	24-25	1.1296898921993	95
LC0157419	24.628	24-25	1.52930199778798	99.2673134827702
LC0510702	24.628	24-25	2.10913964390402	99.3773641750075
LC0615098	24.628	24-25	1.35256838617931	97.3590842147543
LC0841610	24.628	24-25	2.26285434541619	99.4672295938882
LC0957607	24.628	24-25	1.52009032811284	98.4499497823904
LC0814219	24.629	24-25	2.28039623806014	99.3667068757539
LC0229609	24.629	24-25	1.71020201465538	99.2639678822349
LC0282248	24.629	24-25	1.09621458534641	96.4302442288391
LC0857475	24.629	24-25	1.95674454528269	99.2659627953746
LC0911634	24.629	24-25	1.75135609972539	99.2594826430773
LC0935106	24.629	24-25	1.72566666031418	98.346166722464
LC0224033	24.629	24-25	1.20601587676334	96.5147004716192
LC0609613	24.629	24-25	1.70104963072914	99.1557788944724
LC0970497	24.629	24-25	2.16208624024085	99.1556091676719
LC0972635	24.629	24-25	2.48089762693439	99.5845060983782
LC0154354	24.629	24-25	1.43520710324075	97.3904876903468
LC0768586	24.629	24-25	1.84110908446815	99.3732193732194
LC0780596	24.629	24-25	2.20210671139024	99.4738782212392
LC0885998	24.629	24-25	1.6028193424327	99.2628334003485
LC1000671	24.629	24-25	2.37570018458799	99.4738782212392
LC0470283	24.629	24-25	1.46344503177043	95.7189717498996
LC0653777	24.629	24-25	2.03064019486863	99.4773869346734
LC0255777	24.629	24-25	1.78433194802215	99.2639678822349
LC0477303	24.629	24-25	1.10687054447865	95
LC0952086	24.629	24-25	1.69486832798246	98.7575767723787
LC0194274	24.629	24-25	1.28352736486169	97.2630307909036
LC0861541	24.629	24-25	1.27160930137883	97.4481765513546
LC0225787	24.629	24-25	2.32809405781503	99.6821679491469
LC0699557	24.629	24-25	1.53630587235103	98.1925291203642
LC0104730	24.629	24-25	1.74834310448755	99.1401806624289
LC0541652	24.629	24-25	1.64933485871214	98.9689686338834
LC0683544	24.629	24-25	1.92251786024461	99.3735343383585
LC0899623	24.629	24-25	1.69214160936678	98.4595291517364
LC0528114	24.629	24-25	2.03988979773618	99.2666755960354
LC0642465	24.629	24-25	1.84360647192451	99.36513268391
LC0881617	24.629	24-25	2.04465733323487	98.861734181453
LC0927259	24.629	24-25	2.09930072623346	99.3734083902962
LC0566764	24.629	24-25	2.66262563498222	99.6683417085427
LC0573448	24.629	24-25	1.9451730461739	99.3668341708543
LC0847915	24.629	24-25	1.40534636017571	95
LC1011510	24.629	24-25	1.49954962590515	98.4166304020353
LC0140886	24.629	24-25	1.52569252450501	99.0696429169037
LC0277205	24.629	24-25	1.31111784266251	99.2639678822349
LC0493444	24.629	24-25	1.37401474029191	97.9680648076859
LC0702609	24.629	24-25	2.10298223051826	99.2663316582915
LC0497066	24.629	24-25	2.18104283403075	99.2668965286379
LC0933028	24.629	24-25	1.26764098234592	95
LC0904518	24.629	24-25	1.68868672428412	99.587732528909
LC0489721	24.63	24-25	1.28194193344082	95
LC0498526	24.63	24-25	1.85979854748057	99.2635490242025
LC0897433	24.63	24-25	1.74499667403856	98.0616002678272
LC0159521	24.63	24-25	1.34908316877959	98.3138173302108
LC0375180	24.63	24-25	2.49616827417498	99.5851455336233
LC0505053	24.63	24-25	2.16527401031123	99.2635490242025
LC0198271	24.63	24-25	1.87714088978482	99.3743726998996
LC0238826	24.63	24-25	1.79719826983896	99.2673134827702
LC0448217	24.63	24-25	1.89943745428618	99.2668965286379
LC0630474	24.63	24-25	1.41212440617332	98.3464988619628
LC0879392	24.63	24-25	1.64679568877847	99.2324451147981
LC0992247	24.63	24-25	2.30046504554031	99.584464327603
LC0285830	24.63	24-25	1.42829681398288	98.3472733355637
LC0416085	24.63	24-25	1.29269900304393	95.8724955681172
LC0433759	24.63	24-25	1.56855371204944	99.2673134827702
LC0659871	24.63	24-25	1.60691852594829	98.8686571160798
LC0734495	24.63	24-25	2.13193929521042	99.3667068757539
LC0870628	24.63	24-25	1.48995847942483	99.065138721351
LC0194312	24.63	24-25	1.67403400043125	98.6617597858816
LC0347629	24.63	24-25	1.09864372581706	95
LC0483440	24.63	24-25	2.11521097670417	99.3740166705721
LC0217204	24.63	24-25	1.08421868673924	95
LC0517874	24.63	24-25	1.86729066985488	99.2668965286379
LC0850884	24.63	24-25	2.34289619838527	99.4739311084305
LC0348079	24.63	24-25	1.10243370568134	95
LC0617931	24.63	24-25	1.65417654187796	98.7280760476637
LC0947360	24.63	24-25	1.74170298395774	99.4739311084305
LC0158844	24.63	24-25	1.72509452108147	99.3777183004349
LC0351059	24.63	24-25	1.23044892137827	97.9023084643694
LC0398454	24.63	24-25	1.49609899213257	99.2638940007361
LC0567524	24.63	24-25	2.36172783601759	99.4777893080708
LC0946075	24.63	24-25	1.25017594808392	95.4731269266854
LC1001477	24.63	24-25	1.31722734917642	98.0885749673618
LC1041417	24.63	24-25	1.6746774678732	98.4568004552606
LC0130101	24.63	24-25	1.74950442387614	99.2639678822349
LC0170799	24.63	24-25	1.63276088847944	99.4781910623495
LC0627235	24.63	24-25	2.11584340411282	99.4740368509213
LC0742509	24.63	24-25	1.64374868545953	98.9757665015397
LC0837864	24.63	24-25	1.00302947055362	95
LC0156379	24.63	24-25	1.57703198562603	98.7587822014052
LC0502468	24.63	24-25	2.03933478873809	99.3773641750075
LC0167316	24.63	24-25	1.80386663428498	99.4780863164938
LC0362471	24.63	24-25	1.17811325231463	98.0294412847106
LC0671719	24.63	24-25	2.44796383022674	99.4740368509213
LC0499946	24.63	24-25	2.066921972094	99.2032939443645
LC0526709	24.63	24-25	2.30098656404417	99.2668965286379
LC1034037	24.63	24-25	1.78774377164647	98.4567487948581
LC0267454	24.63	24-25	2.29034630065393	99.377655836986
LC0697937	24.63	24-25	1.9578944872129	99.4740368509213
LC0713059	24.63	24-25	2.11250445876716	99.3768844221105
LC0437046	24.631	24-25	1.79126948091027	99.3773641750075
LC0560178	24.631	24-25	1.45818443557026	97.3256125317981
LC0813512	24.631	24-25	1.80989624660244	98.6776029460998
LC0798807	24.631	24-25	1.27943878828702	95
LC1024245	24.631	24-25	2.17178494055412	99.3733453972722
LC0524100	24.631	24-25	1.3732798932775	95.042843754184
LC0659793	24.631	24-25	2.29952908914639	99.5845896147404
LC0704332	24.631	24-25	1.53718922624364	99.2561318858062
LC0373320	24.631	24-25	1.74303915480493	99.5884911341586
LC0372739	24.631	24-25	1.94650139056959	99.5884911341586
LC0430092	24.631	24-25	1.18695633546541	95
LC0878785	24.631	24-25	1.14176323027579	95.6913290927352
LC0099981	24.631	24-25	1.89448221501009	98.6684509869522
LC0376308	24.631	24-25	1.49234125325497	99.2639678822349
LC0476172	24.631	24-25	1.77713671250417	99.1564288822683
LC0956147	24.631	24-25	1.62644302533129	98.5269501171744
LC0669595	24.631	24-25	1.30877777366472	96.3326083319391
LC0099204	24.631	24-25	1.78333176288742	98.8727588975114
LC0280138	24.631	24-25	1.35179630689702	96.4436266309803
LC0505633	24.631	24-25	1.26197619139781	96.7596157064908
LC0551770	24.631	24-25	2.01401622925836	99.1564288822683
LC0803694	24.631	24-25	2.09964611712323	99.3734083902962
LC0901053	24.631	24-25	1.81809386914664	98.751255440241
LC0389366	24.631	24-25	1.4367985102318	97.6580796252927
LC0511789	24.631	24-25	1.77691900284205	99.2659381913253
LC0690782	24.631	24-25	1.93500315145365	99.1557788944724
LC0726689	24.631	24-25	1.6607706435277	98.7582005623243
LC0853166	24.631	24-25	1.25285303097989	95
LC0897679	24.631	24-25	1.70079022137435	98.8684298627385
LC0224960	24.631	24-25	2.20571849810309	99.5884911341586
LC0548619	24.631	24-25	2.29393681388729	99.4777893080708
LC0835281	24.631	24-25	1.36660971039243	98.1084700368262
LC0570564	24.631	24-25	1.57680189582891	98.3063328424153
LC0803225	24.631	24-25	1.78532983501077	99.2661841576196
LC0359609	24.631	24-25	1.72811018410034	98.5580461692874
LC0541672	24.631	24-25	1.29047981333067	95.8490945000502
LC0470308	24.631	24-25	1.93464992290071	99.2635490242025
LC0538592	24.631	24-25	1.66096029177608	98.7580758544505
LC0707596	24.631	24-25	1.75350645699097	99.2629815745394
LC0533679	24.631	24-25	1.47914324797861	98.8718910052556
LC0540670	24.631	24-25	2.16631168065959	99.584909450005
LC0437499	24.631	24-25	1.66894473445773	99.2673134827702
LC0503588	24.631	24-25	1.51534389308838	97.3655140093061
LC0174350	24.632	24-25	1.52478544932122	98.6617597858816
LC0401287	24.632	24-25	2.44291854536984	99.4780863164938
LC0499843	24.632	24-25	2.70230988233115	99.4777893080708
LC0961033	24.632	24-25	1.04688519083771	95
LC0188355	24.632	24-25	1.055378331375	95.8782201405152
LC0277880	24.632	24-25	1.88349109018893	99.3743726998996
LC0411932	24.632	24-25	1.63868888669012	98.9695550351288
LC0873038	24.632	24-25	1.21058602490516	95.5158902916848
LC0496405	24.632	24-25	1.54319858563765	96.5724996652832
LC0972050	24.632	24-25	2.21984638602436	99.4739311084305
LC0275081	24.632	24-25	1.36586221540256	98.3472733355637
LC0430326	24.632	24-25	1.90541806870254	99.0833054533289
LC0923117	24.632	24-25	2.29703790937936	99.4736665660934
LC0381575	24.632	24-25	1.61605519497659	99.1267982602877
LC0465945	24.632	24-25	2.61027679291765	99.6819870786329
LC0754847	24.632	24-25	2.01131664336687	99.4739311084305
LC0784258	24.632	24-25	1.75876054390998	98.6608637428858
LC0153748	24.632	24-25	1.4519398693651	98.4576781532285
LC0278931	24.632	24-25	1.26030994579492	96.8517898962864
LC0504919	24.632	24-25	2.02189187391911	98.8685435008201
LC0939557	24.632	24-25	2.07066575345373	99.2628334003485
LC0437258	24.632	24-25	1.91014396106451	99.2639678822349
LC0926111	24.632	24-25	2.03893791903862	99.2628086988574
LC0462242	24.632	24-25	1.90730384883397	99.3773641750075
LC0856815	24.632	24-25	1.25188145455253	97.3036342321219
LC0175205	24.632	24-25	1.38703370128236	98.2473744063148
LC0146452	24.632	24-25	1.97959389584893	99.4780863164938
LC0342844	24.632	24-25	1.15044940946088	96.8618266978923
LC0413765	24.632	24-25	2.32813486154333	99.5884222854275
LC0892028	24.632	24-25	2.52167408033317	99.5845060983782
LC0536992	24.632	24-25	2.08116721471347	99.2622401073105
LC0343158	24.632	24-25	1.81769755476302	99.2673134827702
LC0388464	24.632	24-25	1.27323283404305	95
LC0453552	24.632	24-25	1.18412335423967	95.4072239145717
LC0689460	24.632	24-25	1.78753131612723	98.3464988619628
LC0950608	24.632	24-25	2.52288743108312	99.587732528909
LC0159593	24.632	24-25	1.37051308959859	98.9695550351288
LC0513090	24.632	24-25	1.70139526901392	99.2635490242025
LC0535398	24.632	24-25	2.02246961276777	99.4744418036354
LC0227868	24.632	24-25	2.1582116692141	99.6821679491469
LC0541910	24.632	24-25	1.92220627743902	99.3772390933137
LC0209073	24.633	24-25	1.86640549837805	99.4747407159585
LC0250795	24.633	24-25	1.10687054447865	95
LC0529981	24.633	24-25	1.89170467623918	99.2635490242025
LC0662478	24.633	24-25	1.93206769220072	99.2663316582915
LC0272486	24.633	24-25	1.1044871113124	95
LC0706054	24.633	24-25	1.99215571104262	99.4773869346734
LC1018297	24.633	24-25	1.4401216031878	95
LC0436710	24.633	24-25	1.35583449588494	98.3907661425226
LC0441991	24.633	24-25	1.75035408876271	98.7587822014052
LC0974348	24.633	24-25	1.46448954743397	97.3309668128998
LC0168723	24.633	24-25	1.82471144346473	99.0729895251163
LC0283138	24.633	24-25	1.4201208480857	98.3238541318167
LC0508140	24.633	24-25	1.28645646974698	95
LC0880607	24.633	24-25	1.10243370568134	95
LC0364750	24.633	24-25	1.6182573448404	99.3743726998996
LC0560591	24.633	24-25	1.84422858130163	98.0684899407492
LC0807507	24.633	24-25	1.66322963453287	98.5671242048878
LC0924373	24.633	24-25	1.85691006030079	98.6773372622556
LC0374647	24.633	24-25	1.14612803567824	95
LC0431920	24.633	24-25	2.37193558380296	99.4777893080708
LC0572245	24.633	24-25	1.80848105656595	99.3735343383585
LC0527469	24.633	24-25	2.45557568808489	99.3773641750075
LC0751752	24.633	24-25	1.34044411484012	97.2070593751046
LC0226063	24.633	24-25	1.25115134317535	97.7490133119272
LC0761286	24.633	24-25	1.91216889605963	99.4737724149489
LC0880724	24.633	24-25	1.9178204819937	98.3528624037496
LC1002665	24.633	24-25	1.24699069924155	95.3034512770729
LC0411024	24.633	24-25	1.50906804501716	98.7186349949816
LC0676309	24.633	24-25	1.51161602056914	95
LC0748711	24.633	24-25	1.45301239112146	99.3296463884699
LC0983794	24.633	24-25	1.33685982091681	96.2552707315441
LC0172589	24.633	24-25	2.01573687447745	99.5884911341586
LC0575080	24.633	24-25	1.13193929521042	95
LC0594643	24.633	24-25	1.5487578285737	99.2629815745394
LC0913840	24.633	24-25	1.38021124171161	97.0152250292789
LC0763421	24.633	24-25	1.99078269180314	98.7582005623243
LC0743793	24.633	24-25	1.08529057823007	95
LC0770114	24.633	24-25	1.47114496516063	98.7144291931704
LC0895941	24.633	24-25	2.12648857070037	99.3666856549275
LC0446075	24.633	24-25	1.86350130064145	99.3740166705721
LC0707580	24.633	24-25	1.80291048941904	98.8686571160798
LC0389299	24.633	24-25	1.43136376415899	99.2673134827702
LC0800737	24.633	24-25	2.28827158825482	99.5845060983782
LC0590695	24.633	24-25	1.68957521575994	98.7712190712157
LC0717539	24.633	24-25	1.43088094645289	98.5164595961287
LC1042520	24.633	24-25	1.86699581311065	95.1591289782245
LC0282257	24.633	24-25	1.61426428735871	99.2639678822349
LC0403258	24.633	24-25	1.48258776952677	99.1569086651054
LC0935511	24.633	24-25	1.86415495600203	99.3667068757539
LC0151932	24.634	24-25	1.01029995663981	95
LC0222507	24.634	24-25	1.91634865227546	99.5851455336233
LC0473227	24.634	24-25	1.28847280059978	97.5331369661267
LC0590816	24.634	24-25	1.66407759018507	98.4569554157183
LC0609006	24.634	24-25	1.63447727016073	99.1557788944724
LC0749196	24.634	24-25	1.78866321312086	99.1557788944724
LC0757117	24.634	24-25	2.01990519980461	99.5845896147404
LC0988061	24.634	24-25	1.80215775318696	98.757826363545
LC0518752	24.634	24-25	1.88041339987792	99.3773641750075
LC0674176	24.634	24-25	1.06520612805431	95
LC0801940	24.634	24-25	1.7300551523755	99.2661841576196
LC0150525	24.634	24-25	1.50474263627169	98.3205085312814
LC0462995	24.634	24-25	1.86599180012628	99.3773641750075
LC1045451	24.634	24-25	2.005051749994	99.0894787935594
LC0353019	24.634	24-25	1.48201557645071	98.4610237537638
LC0554870	24.634	24-25	2.47027815360675	99.2702440330733
LC0876752	24.634	24-25	1.54232738277397	97.2982926012722
LC0161125	24.634	24-25	1.1264561134318	95
LC0238940	24.634	24-25	1.84348194303996	99.3675757068764
LC0399042	24.634	24-25	1.223236273103	96.7614586818334
LC0716130	24.634	24-25	1.49037992000318	98.7715892355068
LC0820280	24.634	24-25	1.09760432887441	95
LC0877211	24.634	24-25	1.30835094858673	96.3675929025778
LC0905484	24.634	24-25	2.04233920456355	99.4737724149489
LC0978100	24.634	24-25	2.53336527274964	99.4773344054679
LC0651013	24.634	24-25	1.70001106232211	99.1557788944724
LC0922950	24.634	24-25	2.41620766119023	99.4740368509213
LC1006876	24.634	24-25	1.62961344537818	99.0719335276577
LC0249404	24.634	24-25	1.22427401429426	95
LC0942053	24.634	24-25	1.42406452541749	97.7134248409776
LC0128443	24.634	24-25	1.14829409743475	95
LC0655249	24.634	24-25	1.57147590368194	98.6611326817512
LC0758034	24.634	24-25	2.42010434095018	99.5844225484282
LC0362623	24.634	24-25	1.39075852873872	98.6617597858816
LC0510504	24.634	24-25	2.50715395965583	99.4744418036354
LC0919266	24.634	24-25	1.47856649559384	97.3719450954135
LC0285915	24.634	24-25	1.35256838617931	97.6915356306457
LC0814024	24.634	24-25	1.89630570746608	99.2659627953746
LC0834356	24.634	24-25	2.00389116623691	99.3734083902962
LC0839808	24.634	24-25	1.71625382589604	98.7582005623243
LC0859091	24.634	24-25	2.21748394421391	99.4739311084305
LC0913072	24.634	24-25	2.06453286113158	99.3665158371041
LC0951130	24.634	24-25	1.94669783724574	98.8686571160798
LC1021370	24.634	24-25	1.7748817658188	99.2629074948906
LC0241949	24.634	24-25	1.35983548233989	98.6316493810639
LC0364941	24.634	24-25	1.22167499707077	95
LC0468464	24.634	24-25	1.76959884838745	99.2635490242025
LC0398885	24.634	24-25	1.59339684230021	98.6584141853463
LC0424281	24.634	24-25	1.77224833997185	99.2673134827702
LC0984739	24.634	24-25	1.72370189399127	98.9612652459456
LC0182163	24.635	24-25	1.71858472002744	98.7724110248863
LC0172200	24.635	24-25	1.2771506139638	98.1097356975577
LC0724622	24.635	24-25	1.69653111996961	98.7715892355068
LC0727314	24.635	24-25	1.95731989685534	99.4740368509213
LC0729533	24.635	24-25	1.69626899674553	98.9690376569038
LC0347675	24.635	24-25	1.59073040579269	98.5112077617932
LC0374307	24.635	24-25	1.6368889069838	99.2638201044037
LC0501427	24.635	24-25	1.41962536088774	96.3891305802824
LC0681566	24.635	24-25	1.63326641115542	98.5674119694738
LC0795739	24.635	24-25	2.32701135975241	99.5845060983782
LC0862947	24.635	24-25	1.65089007785631	99.0952955367913
LC0411000	24.635	24-25	1.91492464820515	99.3777183004349
LC0692730	24.635	24-25	1.94987770403687	99.4740368509213
LC0687885	24.635	24-25	2.07434094236508	99.4773869346734
LC0131965	24.635	24-25	2.08756847616178	99.5952771181055
LC0795272	24.635	24-25	1.5794405971398	99.2626110273169
LC0989997	24.635	24-25	2.10930850524675	99.4773869346734
LC1043222	24.635	24-25	1.9429500700771	99.4773344054679
LC0521152	24.635	24-25	2.47771438529796	99.3740166705721
LC0555819	24.635	24-25	2.01573687447745	99.3740166705721
LC0194238	24.635	24-25	1.21165440055318	98.1030444964871
LC0361155	24.635	24-25	1.12872228433843	95
LC0749486	24.635	24-25	1.63174807439657	99.3667068757539
LC0860594	24.635	24-25	2.28688291982679	99.3667068757539
LC0961085	24.635	24-25	2.06355851811098	99.3667068757539
LC0244164	24.635	24-25	1.91190299604403	99.2673134827702
LC0261227	24.635	24-25	1.34301449715077	98.8624958179993
LC0274737	24.635	24-25	2.21357087845462	99.4747407159585
LC0344050	24.635	24-25	2.55010599934759	99.6821147732976
LC0357696	24.635	24-25	1.07664044367034	95
LC0925643	24.635	24-25	1.50555693866382	98.4365584198192
LC0164040	24.635	24-25	1.48058178682917	98.6651053864169
LC0453428	24.635	24-25	2.1523800870476	99.4780863164938
LC0967101	24.635	24-25	1.64443858946784	98.2957779489068
LC0162896	24.635	24-25	1.263399331334	97.7484108397457
LC0271135	24.635	24-25	2.11577687615896	99.5851455336233
LC0352882	24.635	24-25	1.45514952117983	98.7052525928404
LC0948391	24.635	24-25	1.98150148814825	99.3667068757539
LC0609914	24.635	24-25	2.04956686916465	99.4740368509213
LC1015349	24.635	24-25	1.01619735351244	95
LC0482558	24.635	24-25	2.0119508660594	99.2668965286379
LC0265156	24.635	24-25	2.49554433754645	99.5851455336233
LC0491031	24.635	24-25	2.04983800062258	99.2668965286379
LC0605524	24.635	24-25	2.95292798761453	99.5879396984925
LC0843038	24.635	24-25	2.33773871723387	99.5845060983782
LC0106022	24.636	24-25	1.38703370128236	98.0494496302988
LC0441027	24.636	24-25	1.96913623359671	99.3777183004349
LC0822431	24.636	24-25	1.63174807439657	99.1524288107203
LC0777215	24.636	24-25	2.1271696135999	99.3667068757539
LC0850012	24.636	24-25	1.62179922400267	98.9171611518992
LC0394625	24.636	24-25	2.13337921192352	99.4747407159585
LC0594325	24.636	24-25	1.73543920325148	98.3464988619628
LC0670232	24.636	24-25	1.31217735643978	98.7169179229481
LC0857428	24.636	24-25	2.61572916779206	99.5845060983782
LC0484652	24.636	24-25	2.1536624535755	99.4777893080708
LC0658789	24.636	24-25	1.61246596395314	99.4773869346734
LC0691247	24.636	24-25	2.02861191506623	99.3735343383585
LC0815772	24.636	24-25	1.69355108559591	99.3028322440087
LC1029012	24.636	24-25	1.30920417967041	97.0517368315374
LC0411526	24.636	24-25	1.33061666729444	97.1495483439277
LC0421514	24.636	24-25	1.47055748521727	99.1100702576112
LC0508575	24.636	24-25	1.72525806635996	99.2625863109204
LC0715413	24.636	24-25	1.44341946178282	99.1122278056951
LC0909139	24.636	24-25	1.69923050288341	99.0715602480308
LC0642126	24.636	24-25	1.5194341949137	99.2629815745394
LC0792572	24.636	24-25	1.50650503240487	98.3829929695347
LC0924608	24.636	24-25	1.62273196516472	99.0147783251231
LC0246172	24.636	24-25	1.98551628785272	99.4747407159585
LC0453695	24.636	24-25	2.1164084806299	99.4744418036354
LC0628626	24.636	24-25	1.62076048999421	99.2663316582915
LC0629506	24.636	24-25	2.03782475058834	99.5845896147404
LC0122715	24.636	24-25	1.71941415970259	99.1569086651054
LC0516839	24.636	24-25	2.06016881194515	99.4744418036354
LC0697785	24.636	24-25	1.48995847942483	98.346166722464
LC0727244	24.636	24-25	1.69565675993619	99.1557788944724
LC0769207	24.636	24-25	1.56145917124192	98.5671242048878
LC0155924	24.636	24-25	1.31069331234336	96.9555035128806
LC0563359	24.636	24-25	2.15060295179301	99.2668965286379
LC0196038	24.636	24-25	1.52166101511207	99.3743726998996
LC0274887	24.636	24-25	1.14082218010931	97.3168283706925
LC0508782	24.636	24-25	1.53415307418506	96.9939410169718
LC0535993	24.636	24-25	1.88879706745668	99.2635490242025
LC0738763	24.636	24-25	1.74075732330777	99.2626110273169
LC0244481	24.636	24-25	1.47508980338901	99.1569086651054
LC0245594	24.636	24-25	1.5931752634781	99.1569086651054
LC0562987	24.636	24-25	1.65753388755799	98.6609982258227
LC0577484	24.636	24-25	1.00302947055362	95
LC0678050	24.636	24-25	1.94890176097021	99.3768844221105
LC0711733	24.636	24-25	1.32076922833869	96.5651155005022
LC0859358	24.636	24-25	1.30168094929358	95.3297623033144
LC0901076	24.636	24-25	1.62746827245971	99.2594826430773
LC0424258	24.636	24-25	1.89580915016913	99.2639678822349
LC0559409	24.636	24-25	1.80502484442981	99.4744418036354
LC0671265	24.636	24-25	2.12872228433843	99.3768844221105
LC0099126	24.637	24-25	1.52930199778798	99.0699230511877
LC0163834	24.637	24-25	1.42127479121035	98.2703245232519
LC0110795	24.637	24-25	1.82269101077605	99.2673134827702
LC0198382	24.637	24-25	1.01619735351244	95
LC0237865	24.637	24-25	1.24427712080184	97.6279692204751
LC0342462	24.637	24-25	1.88553083318809	99.3777183004349
LC0098638	24.637	24-25	1.12188798510368	95.5235864837738
LC0190829	24.637	24-25	1.52439612210384	98.4610237537638
LC0445823	24.637	24-25	2.05728564441821	99.3740166705721
LC1038651	24.637	24-25	1.27276958655176	95
LC0429256	24.637	24-25	2.19265107066798	99.5884911341586
LC0447280	24.637	24-25	1.39619934709574	98.2492551802631
LC0509401	24.637	24-25	1.182129214053	95
LC0820085	24.637	24-25	1.64679568877847	98.8680888114933
LC0883205	24.637	24-25	1.8394780473742	98.7776698703995
LC0934401	24.637	24-25	2.09208873925581	99.4736665660934
LC0459072	24.637	24-25	1.93555764509301	99.2668965286379
LC0705999	24.637	24-25	1.79260178116497	99.2628334003485
LC0844991	24.637	24-25	1.14395111642396	95
LC0915099	24.637	24-25	2.29998643613447	99.5878568556494
LC0573690	24.637	24-25	2.0520009801013	99.5879396984925
LC0777648	24.637	24-25	1.62148786458063	99.3731563421829
LC0845778	24.637	24-25	2.15845296068883	99.4739839849901
LC0854281	24.637	24-25	1.47712125471966	98.6608637428858
LC0409032	24.637	24-25	1.50704587242733	98.4175309468049
LC0505027	24.637	24-25	2.00697919057428	99.3740166705721
LC0618789	24.637	24-25	2.00207962639312	98.8720042843754
LC0260697	24.637	24-25	1.10585067438514	97.064257163011
LC0631544	24.637	24-25	2.14581771449183	99.4773869346734
LC0762112	24.637	24-25	1.40619942366331	97.8540341479746
LC0906934	24.637	24-25	2.06276994981513	99.3734083902962
LC0970490	24.637	24-25	2.15691242570002	99.2628334003485
LC0256747	24.637	24-25	1.58058287681437	98.2268317162931
LC0360250	24.637	24-25	1.55083960506579	99.2639678822349
LC0533082	24.637	24-25	1.95375969173323	99.4744418036354
LC0845664	24.637	24-25	1.11727129565576	96.9333779712086
LC0928368	24.637	24-25	2.11180000689834	99.5845060983782
LC0946241	24.637	24-25	1.54444013731769	97.3795180722892
LC0498947	24.637	24-25	2.07918124604762	99.3773641750075
LC0756326	24.637	24-25	2.04083959468534	99.3735343383585
LC0827303	24.637	24-25	1.36492603378998	96.7793773016404
LC0925887	24.637	24-25	2.28880794748348	99.5845060983782
LC0253724	24.637	24-25	2.18483333393335	99.4780863164938
LC0622016	24.637	24-25	1.75442478927726	99.2629815745394
LC0203427	24.637	24-25	1.32159843046534	98.2067581130813
LC0881859	24.638	24-25	1.45239984591144	98.7110813525276
LC0254698	24.638	24-25	1.71045586433542	99.073268651723
LC0450810	24.638	24-25	1.69143515214406	98.9823586516252
LC0503453	24.638	24-25	1.30254737248749	98.7517569105147
LC0145850	24.638	24-25	1.31931430409051	96.9019739043158
LC0522463	24.638	24-25	1.73711309430596	99.2668965286379
LC0666912	24.638	24-25	2.30627487510935	99.5843807608513
LC0806057	24.638	24-25	2.145072037705	99.3732193732194
LC0190692	24.638	24-25	1.57737689191701	99.2673134827702
LC0209045	24.638	24-25	1.50379068305718	98.4309133489461
LC0348089	24.638	24-25	1.82529626443096	99.3743726998996
LC0357717	24.638	24-25	1.18892848376085	95
LC0386465	24.638	24-25	2.1744959193753	99.344262295082
LC0486830	24.638	24-25	1.84447717574568	96.6996920605168
LC0278075	24.638	24-25	1.15350998930084	96.226162596186
LC0579194	24.638	24-25	1.79260178116497	99.4773869346734
LC0498845	24.638	24-25	1.42520805113866	95.2057544329207
LC0773145	24.638	24-25	1.84210976344061	99.2659627953746
LC0933102	24.638	24-25	2.05534009954418	99.3734083902962
LC0974583	24.638	24-25	1.53542071805617	98.1084700368262
LC0995021	24.638	24-25	1.87535069657929	99.3667705297015
LC0229464	24.638	24-25	1.91216889605963	99.5884911341586
LC0862274	24.638	24-25	2.02571538390134	99.3667068757539
LC0918875	24.638	24-25	2.00371896382311	99.2561318858062
LC0259380	24.638	24-25	1.02325245963371	95
LC0558849	24.638	24-25	1.1430148002541	95
LC0914403	24.638	24-25	1.62500360101486	99.3398123324397
LC0965273	24.638	24-25	1.61352470285365	98.5637763642451
LC0189767	24.638	24-25	1.80454830838806	98.3205085312814
LC0354471	24.638	24-25	1.98073037653595	99.2673134827702
LC0454882	24.638	24-25	1.96477802202238	99.3773641750075
LC0993295	24.638	24-25	1.44122367424261	98.7143000636154
LC0197144	24.638	24-25	1.32654066851656	98.2067581130813
LC0604675	24.638	24-25	2.76369747203255	99.5879396984925
LC0760405	24.638	24-25	1.13321945673249	95
LC0246282	24.638	24-25	1.32899085544943	97.8956172632988
LC0428610	24.638	24-25	1.70782556833223	99.2639678822349
LC0667216	24.638	24-25	2.61717863799946	99.4773869346734
LC0781301	24.638	24-25	1.25017594808392	96.1131570137262
LC0208520	24.638	24-25	1.04960561259497	95
LC0230701	24.638	24-25	1.05728564441821	95
LC0787293	24.638	24-25	2.14448080090275	99.3666644326788
LC0798796	24.638	24-25	1.69983772586725	99.1552695092518
LC0936868	24.638	24-25	1.35314654621398	98.7267122369656
LC0565471	24.639	24-25	1.09342168516224	95
LC0171834	24.639	24-25	2.73197534883238	99.5918367346939
LC0907074	24.639	24-25	2.68914008205527	99.2694614791729
LC0377259	24.639	24-25	1.14612803567824	95
LC0528529	24.639	24-25	1.15350998930084	95
LC0615288	24.639	24-25	1.93171206705676	99.5845896147404
LC0349503	24.639	24-25	1.10822665637493	95
LC0409202	24.639	24-25	2.11852925753174	99.2673134827702
LC0500003	24.639	24-25	1.36492603378998	96.5989354935895
LC0662140	24.639	24-25	1.46134843364798	97.9314499933057
LC0716626	24.639	24-25	1.48401496266756	98.5169065952461
LC0912097	24.639	24-25	1.99878226983174	98.861734181453
LC0272709	24.639	24-25	1.23401081758718	96.6811642689863
LC0162653	24.639	24-25	1.42878251149695	98.0829708932753
LC0241714	24.639	24-25	1.97160052023006	98.7533602150538
LC0244578	24.639	24-25	1.94463070185628	99.367681498829
LC0868374	24.639	24-25	1.24353410183206	97.3093419112719
LC0219954	24.639	24-25	1.3807537708039	97.7785212445634
LC0344610	24.639	24-25	1.29269900304393	97.8353964536634
LC0396280	24.639	24-25	2.23396013849477	99.5851455336233
LC0525006	24.639	24-25	1.23904909314019	97.5027616911592
LC0797776	24.639	24-25	1.38201704257487	98.596032703391
LC0822494	24.639	24-25	1.07664044367034	95
LC0852230	24.639	24-25	1.123198075032	97.3585537328423
LC0177003	24.639	24-25	1.44388854677737	99.1569086651054
LC0255804	24.639	24-25	2.2027606873932	99.5851455336233
LC0719543	24.639	24-25	1.35850591149024	97.282099343955
LC0868304	24.639	24-25	2.2750347925614	99.3667068757539
LC0591841	24.639	24-25	2.00225247992054	99.2668965286379
LC0464514	24.639	24-25	1.61752453488629	99.0693937669467
LC0725345	24.639	24-25	2.16166741243774	99.5843807608513
LC0892286	24.639	24-25	1.71941415970259	99.2628334003485
LC0174512	24.639	24-25	1.85564028089015	99.4747407159585
LC0384707	24.639	24-25	1.3356584522893	98.474406155905
LC0446188	24.639	24-25	2.13965873620818	99.3740166705721
LC0473025	24.639	24-25	2.30785958059847	99.2635490242025
LC0475858	24.639	24-25	1.92282921966665	99.2635490242025
LC0179465	24.639	24-25	1.22556771343947	98.3706925393108
LC0264040	24.639	24-25	1.24477176149529	95.8524266648828
LC0439826	24.639	24-25	1.88902142209522	99.3773641750075
LC0477993	24.639	24-25	1.75004531201177	99.3773641750075
LC0879164	24.639	24-25	1.43360984332372	98.5569840632115
LC0094939	24.639	24-25	1.50555693866382	99.2639678822349
LC0529965	24.639	24-25	2.16512556908823	99.3706691661367
LC0560474	24.639	24-25	2.06483221973857	99.2099889532354
LC0563732	24.639	24-25	2.13839744299055	99.3740166705721
LC0179969	24.639	24-25	1.64256343710439	99.4780863164938
LC0748267	24.639	24-25	1.8608767964033	98.6776029460998
LC0150612	24.64	24-25	1.88132758410055	99.3743726998996
LC0205818	24.64	24-25	1.85835670529777	98.7587822014052
LC0487939	24.64	24-25	2.39937947815263	99.4744418036354
LC0399815	24.64	24-25	2.37632141454728	99.5884911341586
LC0463031	24.64	24-25	2.25503116334555	99.3773641750075
LC0862586	24.64	24-25	1.6232492903979	98.346166722464
LC0908075	24.64	24-25	1.01452053875792	95
LC0535051	24.64	24-25	2.4720539914497	99.4744418036354
LC0738505	24.64	24-25	1.7826159320316	99.3667068757539
LC0803673	24.64	24-25	1.86278709823534	99.2626110273169
LC0095782	24.64	24-25	1.84997191232885	99.4780863164938
LC0157857	24.64	24-25	1.17811325231463	95.6641017062563
LC0226095	24.64	24-25	1.71399426766064	99.3777183004349
LC0622720	24.64	24-25	1.4144719496293	97.8952651832023
LC0678848	24.64	24-25	2.10476016663852	99.4740368509213
LC0435966	24.64	24-25	1.27806733088866	98.0394780863165
LC0633764	24.64	24-25	2.288428094801	99.5845896147404
LC0707196	24.64	24-25	1.90998369493984	98.7780381653833
LC0863333	24.64	24-25	1.60799085854717	99.2561318858062
LC0670219	24.64	24-25	1.91030416806857	99.3735343383585
LC0673046	24.64	24-25	1.81842385509208	98.6711741866381
LC0641989	24.64	24-25	2.03189298771048	99.4740368509213
LC0720548	24.64	24-25	1.28194193344082	97.92810282501
LC0731211	24.64	24-25	1.58160836603206	99.0887772194305
LC0267721	24.64	24-25	2.03534967652299	99.2639678822349
LC0509508	24.64	24-25	1.61898892036493	99.2668965286379
LC0853814	24.64	24-25	1.44122367424261	97.7469032474054
LC0955587	24.64	24-25	1.38147609027503	96.3921148632819
LC0815623	24.64	24-25	1.6787004349983	98.7575767723787
LC0141010	24.64	24-25	1.88784226510736	99.5884911341586
LC0532429	24.64	24-25	1.79913369330206	99.4777893080708
LC0540942	24.64	24-25	2.48733637993389	99.5882569544405
LC0584385	24.64	24-25	2.01473049500175	99.2629815745394
LC0841561	24.64	24-25	2.17707454591008	99.4739311084305
LC0365813	24.64	24-25	1.57240686755806	99.2638940007361
LC0245810	24.64	24-25	1.20139712432045	95
LC0278535	24.64	24-25	1.63276088847944	99.2673134827702
LC0342872	24.64	24-25	1.40807028588719	97.7617932418869
LC0402502	24.64	24-25	2.01949016299751	99.4780863164938
LC1031087	24.64	24-25	1.35391623092036	98.6229771836366
LC0355011	24.64	24-25	1.93293014283079	99.2671663766564
LC0572028	24.64	24-25	1.7805333253164	99.2663316582915
LC0664043	24.64	24-25	2.32768580954102	99.5845896147404
LC0829321	24.64	24-25	1.70960912107265	98.6608637428858
LC0278980	24.64	24-25	1.57507232571381	99.1569086651054
LC0953732	24.64	24-25	1.07918124604762	95
LC0642667	24.64	24-25	1.98023069139103	99.3735343383585
LC0910531	24.64	24-25	2.07580235362683	99.2661841576196
LC0929181	24.64	24-25	2.17972409606009	99.5844504021448
LC0205955	24.641	24-25	1.47914324797861	97.7919036467046
LC0470056	24.641	24-25	1.39497671955456	96.5658053286919
LC0552625	24.641	24-25	1.7346398389877	99.2668965286379
LC0464726	24.641	24-25	1.78632543439007	99.3472366350885
LC0685401	24.641	24-25	1.34202768808747	99.1557788944724
LC0470721	24.641	24-25	1.64855515566267	99.1564288822683
LC0486650	24.641	24-25	1.76395182603332	99.1564288822683
LC0737282	24.641	24-25	1.81888541459401	99.2621906231136
LC0611841	24.641	24-25	2.72883245970412	99.5879396984925
LC0936365	24.641	24-25	2.2310105861795	99.3767591475674
LC0950457	24.641	24-25	1.47363292687384	98.8070904399692
LC0203478	24.641	24-25	1.67778939106886	99.2606222816996
LC0266146	24.641	24-25	1.68868672428412	99.2639678822349
LC0530946	24.641	24-25	1.57147590368194	98.7580758544505
LC0564627	24.641	24-25	2.03598975693643	99.4777893080708
LC0538261	24.641	24-25	2.16752409242021	99.4777893080708
LC0688390	24.641	24-25	1.60541279815305	99.1557788944724
LC0924660	24.641	24-25	2.21547893636254	99.4739311084305
LC0932219	24.641	24-25	2.06250677520868	99.4737724149489
LC0172267	24.641	24-25	1.91561086266147	99.367681498829
LC0495681	24.641	24-25	1.91051768551727	99.2668965286379
LC0587755	24.641	24-25	1.3142886609475	98.214405360134
LC0593742	24.641	24-25	1.73599788409179	99.2626110273169
LC0671508	24.641	24-25	2.03370515146785	99.4740368509213
LC0718251	24.641	24-25	1.67209785793572	97.3621585386291
LC0743421	24.641	24-25	1.71197585435176	99.0659837300392
LC0219820	24.641	24-25	1.79070728732768	99.344262295082
LC0556839	24.641	24-25	1.76499759928488	98.4501054463897
LC0178665	24.641	24-25	1.16405529189345	97.5066934404284
LC0494504	24.641	24-25	1.33142729652074	95
LC0541915	24.641	24-25	1.44762309776029	98.3229002778429
LC0417598	24.641	24-25	1.96232197272958	99.5851455336233
LC0877681	24.641	24-25	1.92355485806755	99.2628334003485
LC0386237	24.641	24-25	1.00302947055362	95
LC0434726	24.641	24-25	2.05819818787825	99.4747407159585
LC0525219	24.641	24-25	2.30468436597439	99.4744418036354
LC0862303	24.641	24-25	2.22734671318143	98.9655172413793
LC0502099	24.641	24-25	2.43828913430075	99.6819870786329
LC0631332	24.641	24-25	2.01414236154501	99.3500837520938
LC0210869	24.641	24-25	1.99524020186282	99.3342254934761
LC0832872	24.641	24-25	1.83308333417834	99.3734083902962
LC0998457	24.641	24-25	1.60799085854717	99.0885023960323
LC1016218	24.641	24-25	2.11902482011478	99.4772818657017
LC0466897	24.641	24-25	1.93475087466358	99.4777893080708
LC0861436	24.642	24-25	1.40277706961035	97.7937730164044
LC0580805	24.642	24-25	1.34654855854847	95
LC0550881	24.642	24-25	2.10920719632007	99.3773641750075
LC0696035	24.642	24-25	1.97104379183603	99.3734083902962
LC0558395	24.642	24-25	2.24590730162768	99.5882569544405
LC0585806	24.642	24-25	1.40449161775869	99.1557788944724
LC0627342	24.642	24-25	1.35717225772303	98.132280091043
LC0367581	24.642	24-25	2.24622767776731	99.2673134827702
LC0467631	24.642	24-25	1.69714212627546	97.81073209922
LC0488572	24.642	24-25	1.59073040579269	96.6996920605168
LC0170178	24.642	24-25	1.21058602490516	95.3864168618267
LC0407366	24.642	24-25	1.38524868240322	98.4711117058646
LC0894918	24.642	24-25	2.37905157618437	99.4739311084305
LC0963482	24.642	24-25	1.19838213000829	95
LC0278863	24.642	24-25	2.14135569220389	99.3761320185148
LC0410425	24.642	24-25	1.68939766282128	99.1569086651054
LC0951276	24.642	24-25	1.66763970605641	99.3734083902962
LC1024609	24.642	24-25	1.54468802230268	99.373471370657
LC0173609	24.642	24-25	1.35391623092036	98.5580461692874
LC0229177	24.642	24-25	1.68770727962482	99.3743726998996
LC0818452	24.642	24-25	1.4456042032736	98.9145728643216
LC0867195	24.642	24-25	1.85168631544243	98.7780381653833
LC0473034	24.642	24-25	1.59736605026603	99.2668965286379
LC0500595	24.642	24-25	1.7346398389877	97.0210202168965
LC0617189	24.642	24-25	2.20655604409903	99.4740368509213
LC0710030	24.642	24-25	1.60799085854717	98.8684298627385
LC0350043	24.642	24-25	1.82872432713879	99.367681498829
LC0407659	24.642	24-25	1.24079877111733	95.1421880227501
LC0540367	24.642	24-25	2.04371585806121	99.4777893080708
LC0596154	24.642	24-25	1.05230909964732	95
LC1024221	24.642	24-25	1.02775720469055	95
LC0521656	24.642	24-25	1.03019478535675	95
LC0736216	24.642	24-25	2.08671566394488	99.2628334003485
LC0803300	24.642	24-25	1.67338957818831	98.7582005623243
LC0110584	24.642	24-25	1.69205336503408	99.3509534961526
LC0715872	24.642	24-25	1.33203427702752	98.0285178738787
LC0768946	24.642	24-25	1.4884096889032	98.7582005623243
LC0846072	24.642	24-25	1.34301449715077	97.5472456775231
LC0903910	24.642	24-25	2.24703988042975	99.4737724149489
LC0560453	24.642	24-25	2.21866677149587	99.373890916396
LC0959268	24.642	24-25	1.19284611518884	95
LC0478539	24.642	24-25	1.37401474029191	97.4391591068858
LC0729843	24.642	24-25	1.23477029516092	97.929648241206
LC0899519	24.642	24-25	1.54145442874759	98.5566457921704
LC0442330	24.643	24-25	1.56253076886226	99.2200314665417
LC0659248	24.643	24-25	2.20177935372506	99.5879396984925
LC0192331	24.643	24-25	2.07867427336047	99.2673134827702
LC0543556	24.643	24-25	2.06175396780593	99.5715194322632
LC0772297	24.643	24-25	1.89114703044877	98.6709072648142
LC0515866	24.643	24-25	1.91455469851763	99.3773641750075
LC0425252	24.643	24-25	1.39497671955456	98.6383405821345
LC0572783	24.643	24-25	2.26109625813233	99.5879396984925
LC0787025	24.643	24-25	1.73351825143449	99.3732193732194
LC0099555	24.643	24-25	1.76110053895814	98.4610237537638
LC0186898	24.643	24-25	1.01325866528352	95
LC0527085	24.643	24-25	1.99365662861546	99.2668965286379
LC0776108	24.643	24-25	2.03654905447915	99.5843807608513
LC0110648	24.643	24-25	2.46905580443861	99.5884911341586
LC0437811	24.643	24-25	2.23202993762013	99.3773641750075
LC0490947	24.643	24-25	2.64282051555666	99.6819870786329
LC0509403	24.643	24-25	1.00432137378264	95
LC0594091	24.643	24-25	1.68403703748652	99.5845896147404
LC0729971	24.643	24-25	1.27323283404305	96.7532467532468
LC0954884	24.643	24-25	1.617838747717	98.9311084305053
LC0415842	24.643	24-25	1.05614226205905	95
LC0370610	24.643	24-25	1.15624619039734	96.7146202743392
LC0694329	24.643	24-25	2.21388947082634	99.4739311084305
LC0758054	24.643	24-25	2.4575640039674	99.5845617796837
LC0842798	24.643	24-25	2.02698244319161	99.3667068757539
LC0864561	24.643	24-25	1.79920265630053	99.0682084799732
LC0143984	24.643	24-25	2.03921576590395	99.4747407159585
LC0263452	24.643	24-25	1.78604121024255	99.2639678822349
LC0536968	24.643	24-25	2.14921911265538	99.3773641750075
LC0707936	24.643	24-25	1.7131544018373	98.9614740368509
LC0439124	24.643	24-25	1.87961190706585	99.2668965286379
LC0975922	24.643	24-25	1.43136376415899	97.7636424506193
LC0221831	24.643	24-25	1.35907622605926	97.7785212445634
LC0285238	24.643	24-25	1.60691852594829	99.344262295082
LC0167172	24.643	24-25	1.77938001149166	99.5845617796837
LC0244459	24.643	24-25	1.49803472368703	99.2572766811643
LC0518513	24.643	24-25	2.18918139718074	99.5447393967797
LC0540057	24.643	24-25	1.60390183173167	98.8718910052556
LC0795003	24.643	24-25	1.99365662861546	99.3734293851566
LC0550857	24.643	24-25	1.8968567727372	99.1564288822683
LC0693121	24.643	24-25	1.8677031332701	99.3768844221105
LC0703372	24.643	24-25	1.82717534829869	99.2629815745394
LC0604859	24.643	24-25	2.34770071527235	99.5845896147404
LC0347560	24.644	24-25	1.58950279626376	98.8691870190699
LC0484119	24.644	24-25	2.03181227133037	99.2668965286379
LC0533939	24.644	24-25	2.47240536240892	99.3740166705721
LC1033372	24.644	24-25	1.58467038446435	97.9245472500251
LC0213402	24.644	24-25	1.15289959639375	95
LC0531526	24.644	24-25	1.98127483270659	99.2668965286379
LC0377921	24.644	24-25	1.83777776955373	99.3811260161242
LC0717156	24.644	24-25	1.96927609548893	99.4771241830065
LC0361819	24.644	24-25	2.1867021225651	99.4814319170291
LC0542562	24.644	24-25	1.5472823079633	98.8116359254176
LC0905574	24.644	24-25	1.17522180034305	95.5434928293794
LC0169521	24.644	24-25	2.03782475058834	99.2673134827702
LC0347320	24.644	24-25	1.23904909314019	98.9360990297758
LC0653284	24.644	24-25	1.6200318951263	98.7582005623243
LC0815786	24.644	24-25	2.00872788665238	99.2355919133671
LC0823466	24.644	24-25	1.61373614126187	99.1556091676719
LC0861631	24.644	24-25	1.65820225338701	98.0549045865417
LC0580849	24.644	24-25	2.62068768548759	99.6817420435511
LC0642793	24.644	24-25	1.9850670331505	99.3735343383585
LC0513796	24.644	24-25	2.29756355710936	99.2635490242025
LC0934166	24.644	24-25	2.16533337259698	99.3734083902962
LC0148381	24.644	24-25	2.03189298771048	99.367681498829
LC0695408	24.644	24-25	1.98878184345364	99.4740368509213
LC0815798	24.644	24-25	1.62859325585126	99.2628334003485
LC0719026	24.644	24-25	2.17548282077477	99.5879396984925
LC0728766	24.644	24-25	1.25285303097989	96.113937608783
LC0418051	24.644	24-25	1.88609573243775	99.2639678822349
LC0460147	24.644	24-25	2.25642908230325	99.4744418036354
LC0657586	24.644	24-25	1.71775369321072	99.2662579153684
LC0813773	24.644	24-25	1.76320330037077	98.5704720455306
LC0714118	24.644	24-25	1.96199028744006	99.5845896147404
LC0378069	24.644	24-25	1.78189891935115	95.2258280361325
LC0142792	24.644	24-25	1.09760432887441	95
LC0227392	24.644	24-25	1.04960561259497	95
LC0843477	24.644	24-25	1.30297993674825	96.3240709742216
LC0952275	24.644	24-25	1.54170402328429	95
LC0422350	24.645	24-25	1.84210976344061	99.1569086651054
LC0551573	24.645	24-25	2.15387581367898	99.4777893080708
LC0659994	24.645	24-25	2.23560418933984	99.5845896147404
LC0509051	24.645	24-25	1.74374487859246	99.2668965286379
LC0673683	24.645	24-25	1.18412335423967	96.032410352563
LC0744430	24.645	24-25	1.36304759452109	96.7894208235688
LC0780369	24.645	24-25	1.89878001328983	98.8717777033813
LC0556847	24.645	24-25	1.6420686273415	95.7557906011514
LC0948831	24.645	24-25	1.01029995663981	95
LC1038225	24.645	24-25	1.41780372263988	95
LC0262666	24.645	24-25	1.25935492730803	98.4078137543484
LC0510045	24.645	24-25	1.123198075032	95
LC0724904	24.645	24-25	1.51067903103221	98.6608637428858
LC0905143	24.645	24-25	2.38207110076408	99.3767591475674
LC0451019	24.645	24-25	1.78089310868708	99.2635490242025
LC0469570	24.645	24-25	2.06498182169731	99.2668965286379
LC0515446	24.645	24-25	1.15866398081399	95
LC0527474	24.645	24-25	1.80002935924413	99.2635490242025
LC0554782	24.645	24-25	2.26221370547642	99.4744418036354
LC0738473	24.645	24-25	1.86045779542347	99.3735343383585
LC0973172	24.645	24-25	2.05986622041094	98.861734181453
LC0878552	24.645	24-25	1.11494441571258	95
LC0152141	24.645	24-25	1.40925665203891	98.3643296762109
LC0676119	24.645	24-25	2.03181227133037	99.3735343383585
LC0766633	24.645	24-25	1.64552051490587	98.346166722464
LC0797450	24.645	24-25	1.2312146479626	95
LC0838134	24.645	24-25	2.11280601726688	98.6675594241714
LC0198706	24.645	24-25	1.66247450375031	99.5884911341586
LC0772136	24.645	24-25	2.17248616968693	99.4737724149489
LC0829073	24.645	24-25	1.91216889605963	99.3667068757539
LC0931201	24.645	24-25	1.34301449715077	96.3787275343887
LC0163014	24.645	24-25	1.25188145455253	96.0354633656741
LC0166299	24.645	24-25	1.64855515566267	98.4573684915005
LC0357858	24.645	24-25	1.38827886345964	98.6617597858816
LC0548121	24.645	24-25	2.55354322208026	99.3773641750075
LC0552885	24.645	24-25	2.31069331234336	99.3705427394784
LC0450233	24.645	24-25	1.60670374133367	99.2635490242025
LC0819465	24.645	24-25	1.19948091486236	95
LC0161305	24.645	24-25	1.49178177558417	98.0260956841753
LC0357032	24.645	24-25	1.40174508223706	97.638006022081
LC0726866	24.645	24-25	1.83903787338831	99.2661841576196
LC0781426	24.645	24-25	1.7865384804978	99.2663316582915
LC0439508	24.645	24-25	2.0279201364058	99.4744418036354
LC0893924	24.645	24-25	2.08568294319462	99.4739311084305
LC0903843	24.645	24-25	2.39415387688206	99.5878568556494
LC0212610	24.645	24-25	1.45560611258187	99.2639678822349
LC0697403	24.645	24-25	1.47479881880063	98.9179229480737
LC0172155	24.645	24-25	2.28287124533521	99.5884911341586
LC0522904	24.645	24-25	1.49276038902684	97.8609446657517
LC0685273	24.645	24-25	1.87046243158892	99.3668341708543
LC0837934	24.645	24-25	1.08919836680515	95
LC0534856	24.645	24-25	1.98009431378529	99.1564288822683
LC0196043	24.645	24-25	1.66717267247887	99.5884911341586
LC0402940	24.645	24-25	1.74390155048518	99.3911007025761
LC0447617	24.645	24-25	2.45990489411998	99.5882569544405
LC0453660	24.645	24-25	1.51067903103221	99.2099889532354
LC0461359	24.645	24-25	1.2417954312952	97.5496267532555
LC0623252	24.645	24-25	2.84613290860381	99.5879396984925
LC0669005	24.645	24-25	1.27646180417324	98.0318650421743
LC0767075	24.645	24-25	1.06781451116184	95
LC0907120	24.645	24-25	2.26521888809996	99.5845060983782
LC0980314	24.645	24-25	1.3055663135153	96.1113713941503
LC0285940	24.646	24-25	1.75823040845775	99.2673134827702
LC0526047	24.646	24-25	2.1638468757942	99.3740166705721
LC0518989	24.646	24-25	1.82652830634065	99.2668965286379
LC0866796	24.646	24-25	1.02036128264771	95
LC1016706	24.646	24-25	1.77793404883778	98.7580758544505
LC0157536	24.646	24-25	1.64394591274807	99.4780863164938
LC0464687	24.646	24-25	1.39005149645899	98.4266729153416
LC0769464	24.646	24-25	1.5710096723093	98.2643077335478
LC0195153	24.646	24-25	1.67495294804857	99.1234526597524
LC0364860	24.646	24-25	1.37199091146491	98.2469053195048
LC0364982	24.646	24-25	1.72778517418291	99.3743726998996
LC0863771	24.646	24-25	1.71483251243333	98.5703284561556
LC0453813	24.646	24-25	2.78257294463708	99.6853345830683
LC0637094	24.646	24-25	2.42790786449925	99.4740368509213
LC0680247	24.646	24-25	1.83524653999631	99.1557788944724
LC0714314	24.646	24-25	1.45453998496482	96.7464146897199
LC0099219	24.646	24-25	1.7160033436348	99.2673134827702
LC0365453	24.646	24-25	1.41094585868777	98.7587822014052
LC0482697	24.646	24-25	1.87587119072737	99.2668965286379
LC0569588	24.646	24-25	1.8483738838446	99.2629815745394
LC0645726	24.646	24-25	1.99060521142392	99.3732193732194
LC0651316	24.646	24-25	1.17897694729317	95
LC0606391	24.646	24-25	1.884851982746	98.7580758544505
LC0721222	24.646	24-25	1.31722734917642	97.1147409291739
LC0246934	24.646	24-25	1.60648885044265	99.2672154185906
LC0363801	24.646	24-25	1.22427401429426	95
LC0539058	24.646	24-25	1.94953637337614	99.2668965286379
LC0565846	24.646	24-25	1.76365257056453	98.7581589958159
LC0932102	24.646	24-25	1.85991848520072	99.2594826430773
LC0549432	24.646	24-25	1.50974001557038	99.2635490242025
LC0864295	24.646	24-25	1.78873385882771	98.346166722464
LC0968349	24.646	24-25	2.074743320941	99.4739311084305
LC0512868	24.646	24-25	1.54530711646582	99.025876209286
LC0900849	24.646	24-25	1.50609895992844	98.2323401406093
LC0924593	24.646	24-25	2.63071256496108	99.5811553411071
LC0402994	24.646	24-25	1.12807601266872	95.6473737035798
LC0578552	24.646	24-25	1.50324577146511	95.3031825795645
LC0638358	24.646	24-25	1.46701581843844	99.2192735558236
LC0422170	24.646	24-25	1.83537345247001	99.3743726998996
LC0497111	24.646	24-25	1.88609573243775	99.2635490242025
LC0826746	24.646	24-25	1.35774432518038	97.2505944208165
LC0976064	24.646	24-25	1.23829706787539	95
LC0344804	24.646	24-25	2.41457227561795	99.3743726998996
LC0582261	24.646	24-25	2.12700755737133	99.4741953849761
LC0763740	24.646	24-25	1.64374868545953	98.3456682629517
LC0460351	24.647	24-25	2.44420098886416	99.4744418036354
LC0497839	24.647	24-25	1.648164778574	96.1235898637566
LC0932467	24.647	24-25	2.23887373701787	99.5845060983782
LC0154173	24.647	24-25	2.05610409742245	99.5884911341586
LC0450372	24.647	24-25	1.65734273681463	99.2635490242025
LC0349379	24.647	24-25	1.65185926924695	98.5714285714286
LC0933076	24.647	24-25	1.03302144468291	95
LC0218168	24.647	24-25	1.8256208250035	99.1569086651054
LC0863125	24.647	24-25	1.82386530932451	99.2661841576196
LC0886432	24.647	24-25	2.58827170684233	99.4739311084305
LC0210217	24.647	24-25	1.60390183173167	99.2639678822349
LC0381531	24.647	24-25	1.73957234445009	99.2673134827702
LC0474080	24.647	24-25	2.07642196736059	99.3740166705721
LC0708037	24.647	24-25	1.8342935124427	99.4737724149489
LC0350034	24.647	24-25	1.65321251377534	99.2673134827702
LC0425182	24.647	24-25	1.7481880270062	98.6651053864169
LC0514910	24.647	24-25	1.42975228000241	98.610785659291
LC0849117	24.647	24-25	1.72851610475977	99.1556091676719
LC0742631	24.647	24-25	1.72501272534116	98.8680888114933
LC0485411	24.647	24-25	1.85648721286863	99.3740166705721
LC0773110	24.647	24-25	2.07360838845621	99.5845060983782
LC0933085	24.647	24-25	1.40568778667278	96.2883630643596
LC0771853	24.647	24-25	1.83600745912553	99.2628334003485
LC1009174	24.647	24-25	1.20030318298158	97.7638670371238
LC0222616	24.647	24-25	1.28352736486169	98.5212445633991
LC0400751	24.647	24-25	1.6306312440205	97.4907995985279
LC0447527	24.647	24-25	1.67997269427742	99.2668965286379
LC0620811	24.647	24-25	1.50160692241883	99.1021775544389
LC0706870	24.647	24-25	1.44279322593977	98.5674119694738
LC0999542	24.647	24-25	2.02160271602824	99.3667068757539
LC1022112	24.647	24-25	1.52968695377292	97.2650888762428
LC1024808	24.647	24-25	1.59073040579269	99.2662579153684
LC0140856	24.647	24-25	1.28645646974698	95.7042489126798
LC0177362	24.647	24-25	1.08919836680515	95
LC0213075	24.647	24-25	1.52659770910345	98.768819003011
LC0501704	24.647	24-25	2.62088526933191	99.6819870786329
LC0609677	24.647	24-25	2.44748363011936	99.4773869346734
LC0650705	24.647	24-25	1.25935492730803	95.2671040299906
LC0758598	24.647	24-25	1.50839503313305	98.7579511215266
LC0154228	24.647	24-25	1.10002573010786	95
LC0363477	24.647	24-25	1.94156112023607	99.2638201044037
LC0779857	24.647	24-25	1.44075170047919	98.674255105457
LC0828573	24.647	24-25	1.59428202881181	98.6776029460998
LC0469987	24.648	24-25	1.47610671684019	96.8503146338198
LC0866952	24.648	24-25	1.30621050816776	96.1789625263722
LC0997113	24.648	24-25	1.8055008581584	98.4568004552606
LC1003978	24.648	24-25	1.69170020829016	99.4739311084305
LC0386057	24.648	24-25	2.06340842497595	99.4780863164938
LC0512849	24.648	24-25	1.47217114669236	99.0827837846885
LC1029224	24.648	24-25	1.95970902424643	99.4739839849901
LC0566533	24.648	24-25	1.94718856552609	99.2367689887189
LC0611006	24.648	24-25	2.11283951084511	99.4740368509213
LC0748043	24.648	24-25	1.49568306761692	98.3062194550445
LC0789617	24.648	24-25	1.68078861150668	98.751255440241
LC0367432	24.648	24-25	1.40088321554836	98.293743726999
LC0771136	24.648	24-25	1.77568324902604	98.861734181453
LC1036618	24.648	24-25	1.34576569311449	95.5792784954153
LC0243797	24.648	24-25	1.5910646070265	99.3777391187983
LC0952793	24.648	24-25	1.51574141666937	99.1520026814144
LC0560274	24.648	24-25	2.12678057701201	99.3740166705721
LC0640969	24.648	24-25	2.20887113824693	99.5845896147404
LC0177076	24.648	24-25	1.34908316877959	96.8752091000335
LC0463493	24.648	24-25	2.34588321293171	99.4744418036354
LC0884533	24.648	24-25	1.64068015327767	99.1556091676719
LC0554694	24.648	24-25	1.29950729870049	98.4268309010577
LC0573352	24.648	24-25	1.2169572073611	97.5964918153517
LC0771115	24.648	24-25	1.60205999132796	99.3734083902962
LC0752468	24.648	24-25	1.85302861471299	99.1556091676719
LC0232160	24.648	24-25	1.28194193344082	96.8149882903981
LC0280005	24.648	24-25	1.74335295140956	99.2639678822349
LC0358436	24.648	24-25	2.25059075870019	99.4747407159585
LC0496261	24.648	24-25	2.21194774367943	99.2334214842835
LC0568246	24.648	24-25	1.84874318189568	99.2663316582915
LC0135709	24.648	24-25	1.69019608002851	99.3743726998996
LC0541979	24.648	24-25	2.10930850524675	99.5715194322632
LC0613042	24.648	24-25	1.29424571613812	98.5494137353434
LC1005955	24.648	24-25	1.38632057389405	98.1181355478168
LC0137920	24.648	24-25	1.44715803134222	99.1836734693878
LC0503174	24.648	24-25	1.90308998699194	99.1564288822683
LC0989424	24.648	24-25	1.19173039336286	95.9432320257063
LC0255934	24.648	24-25	2.52606775848015	99.6820722198052
LC0413822	24.648	24-25	1.35717225772303	99.2104382736701
LC0572237	24.648	24-25	1.7444494574468	99.3768844221105
LC0647670	24.648	24-25	1.80502484442981	99.0391697355206
LC0455277	24.649	24-25	1.95172597542459	99.2668965286379
LC0833810	24.649	24-25	1.7592900330243	99.3734083902962
LC0862118	24.649	24-25	1.88377496135526	99.3667068757539
LC0881191	24.649	24-25	1.93901977644867	99.1556091676719
LC1002549	24.649	24-25	2.02077548819356	98.731295818967
LC0397107	24.649	24-25	1.96444820791666	99.3776974806785
LC0550743	24.649	24-25	2.39209872716399	99.3773641750075
LC0224515	24.649	24-25	1.75243260926147	99.2673134827702
LC0450365	24.649	24-25	1.36810085170935	96.5152478827034
LC0507129	24.649	24-25	1.84553211749358	99.3740166705721
LC0549437	24.649	24-25	1.29358351349612	95.8156194556958
LC0401512	24.649	24-25	1.74632276508995	98.4610237537638
LC0933446	24.649	24-25	2.57653714177314	99.5878568556494
LC1040707	24.649	24-25	1.52126887559839	97.7236969838985
LC0147625	24.649	24-25	1.71340653216769	99.2673134827702
LC0237871	24.649	24-25	1.71916549408921	99.1569086651054
LC0542193	24.649	24-25	2.19226071864204	99.5882569544405
LC0559861	24.649	24-25	1.64226661890267	99.0693937669467
LC0719991	24.649	24-25	1.6420686273415	98.9688650820221
LC0864557	24.649	24-25	2.14857180893216	99.4739311084305
LC0286327	24.649	24-25	1.86105624457687	99.1569086651054
LC0437383	24.649	24-25	2.14204514815774	99.5884911341586
LC0489620	24.649	24-25	2.15554857715353	99.4744418036354
LC0838119	24.649	24-25	1.34044411484012	96.8152439636985
LC0913289	24.649	24-25	2.49401537475714	99.4672295938882
LC0844130	24.649	24-25	1.47567118832443	99.1556091676719
LC0459507	24.649	24-25	2.19551221067407	99.3740166705721
LC0522245	24.649	24-25	1.18012587516405	95
LC0170699	24.649	24-25	2.00565231535507	99.5851455336233
LC0907617	24.649	24-25	1.82930377283102	99.4772818657017
LC0524604	24.649	24-25	1.50704587242733	98.2157801359087
LC0618229	24.649	24-25	1.65686449154892	98.3431516936672
LC0807685	24.649	24-25	1.54703589974001	98.282040119219
LC0893190	24.649	24-25	1.47712125471966	98.1151657181118
LC0593869	24.649	24-25	2.23701562874516	99.5879396984925
LC0747385	24.649	24-25	1.58410497039945	99.1557788944724
LC0823514	24.649	24-25	1.66726611938227	98.5666923411808
LC0476315	24.649	24-25	1.19089171692217	96.0198172262578
LC0507116	24.649	24-25	1.20411998265592	95
LC0546770	24.649	24-25	2.06774020292624	99.5480869012151
LC0642725	24.649	24-25	1.58950279626376	99.2663316582915
LC0678574	24.649	24-25	1.1034616220947	95.7792207792208
LC0420471	24.649	24-25	2.07452388793495	99.5851455336233
LC0453109	24.649	24-25	2.05068902775888	99.3773641750075
LC0589384	24.649	24-25	1.66726611938227	99.1557788944724
LC0197226	24.649	24-25	2.27123735447084	99.5884911341586
LC0373801	24.649	24-25	1.96679854638336	99.5884911341586
LC0496972	24.65	24-25	2.49306749837723	99.3740166705721
LC0805102	24.65	24-25	1.49734438101758	97.8682040624791
LC0834550	24.65	24-25	1.49359744900053	98.3394710411784
LC0464115	24.65	24-25	1.54107976777663	98.9689686338834
LC0531266	24.65	24-25	2.30189771719521	99.4811368125063
LC0593089	24.65	24-25	2.00868531919517	99.5878154217352
LC0631692	24.65	24-25	1.77437095984992	99.4773869346734
LC0474641	24.65	24-25	1.89287340688877	99.3731983642824
LC0590779	24.65	24-25	1.7326349675392	99.3735343383585
LC0734445	24.65	24-25	1.48201557645071	98.6030150753769
LC0974585	24.65	24-25	1.79525418258088	98.627385336458
LC0449992	24.65	24-25	1.72312715879569	98.9609170744788
LC0837310	24.65	24-25	1.86147466885717	99.4772818657017
LC0152946	24.65	24-25	2.07580235362683	99.2673134827702
LC0347241	24.65	24-25	1.70757017609794	99.4780688547626
LC0164124	24.65	24-25	1.6809697184659	99.367681498829
LC0448684	24.65	24-25	1.19948091486236	95.387138887959
LC0605748	24.65	24-25	1.45086469237977	99.3735343383585
LC0455965	24.65	24-25	1.68466586402586	99.2668965286379
LC0544242	24.65	24-25	2.16271372558308	99.4744418036354
LC0766717	24.65	24-25	2.14448080090275	99.5845060983782
LC0910523	24.65	24-25	1.39619934709574	97.4690324740542
LC0942630	24.65	24-25	2.05762807295557	99.2661841576196
LC0148196	24.65	24-25	1.11494441571258	95
LC0518305	24.65	24-25	1.41896383070362	99.1564288822683
LC0649799	24.65	24-25	2.08845504504417	99.4740368509213
LC0872859	24.65	24-25	1.10822665637493	95
LC0345685	24.65	24-25	1.83340212923186	98.7587822014052
LC0392351	24.65	24-25	1.09864372581706	95
LC0512858	24.65	24-25	2.17943688324498	99.4777893080708
LC0811060	24.65	24-25	1.16702179579026	95
LC0884633	24.65	24-25	2.09666673997538	99.3734083902962
LC1014117	24.65	24-25	1.78632543439007	98.5572255883239
LC0679111	24.65	24-25	1.75112507153558	98.9111133447248
LC0101485	24.65	24-25	1.64107731332537	99.2673134827702
LC0447098	24.65	24-25	1.27646180417324	95
LC0467552	24.65	24-25	1.6698745024898	99.1567676091685
LC0803257	24.65	24-25	2.07805786697919	99.3734083902962
LC0921371	24.65	24-25	1.63032615480395	98.4568004552606
LC0947971	24.65	24-25	1.95837273247861	98.7579511215266
LC0132554	24.65	24-25	1.69810054562339	99.2639678822349
LC0628598	24.65	24-25	2.12849619863271	99.4706867671692
LC0191330	24.65	24-25	1.33965015761368	97.6848444295751
LC0240896	24.65	24-25	1.1296898921993	95
LC0806605	24.65	24-25	1.47813342810052	98.562910357765
LC0991898	24.65	24-25	2.27063226051252	99.5845060983782
LC1006616	24.65	24-25	1.90216612927105	98.6777357479999
LC0162809	24.65	24-25	1.51348395670426	98.2067581130813
LC0662084	24.65	24-25	1.69714212627546	99.1557788944724
LC0813471	24.65	24-25	1.57263929704281	98.3160361566789
LC0881949	24.65	24-25	1.11159852488039	95
LC0428345	24.65	24-25	1.86415495600203	99.2669701432588
LC0506780	24.65	24-25	1.73279569828933	99.5877877944971
LC0540531	24.65	24-25	1.16196661636407	95
LC0636656	24.65	24-25	1.37839790094814	98.1389744276342
LC0476024	24.651	24-25	1.73166933182864	99.3773641750075
LC0554309	24.651	24-25	2.55659193395488	99.5879396984925
LC0218508	24.651	24-25	1.47304880508854	98.5245901639344
LC0780036	24.651	24-25	1.70782556833223	99.2628334003485
LC1026338	24.651	24-25	1.60357736815147	99.2662579153684
LC0427344	24.651	24-25	1.55461028522616	99.1569086651054
LC0998523	24.651	24-25	1.87326245943873	99.373471370657
LC0623756	24.651	24-25	1.02612451674545	95
LC0893776	24.651	24-25	1.89131439938214	99.1556091676719
LC0475520	24.651	24-25	1.86823286842246	99.2635490242025
LC0506086	24.651	24-25	1.62859325585126	97.3052589294681
LC0244803	24.651	24-25	1.35160307241913	98.3238541318167
LC0499883	24.651	24-25	2.02259331402146	98.3229002778429
LC0563951	24.651	24-25	1.89619541045421	99.1564288822683
LC0784757	24.651	24-25	1.59769518592551	98.7233614796944
LC0243019	24.651	24-25	1.71858472002744	99.4747407159585
LC0646141	24.651	24-25	1.44153803870216	96.5839445393349
LC0506216	24.651	24-25	1.69293500253114	99.1564288822683
LC0876751	24.651	24-25	1.56026539786271	98.3394710411784
LC0886081	24.651	24-25	2.04202392724887	99.3665158371041
LC0894142	24.651	24-25	2.20811874073828	99.4737724149489
LC0435640	24.651	24-25	1.56537550271407	98.2067581130813
LC0782003	24.651	24-25	1.63518204865627	98.8653099477842
LC1010390	24.651	24-25	1.04688519083771	95
LC0145910	24.651	24-25	1.66114985724479	99.2639678822349
LC0264826	24.651	24-25	1.10687054447865	95
LC0564801	24.651	24-25	1.70509361054787	99.0727412713822
LC0883160	24.651	24-25	1.7240299729356	99.1556091676719
LC0130128	24.651	24-25	1.14519640611418	96.2997658079625
LC0129935	24.651	24-25	1.33142729652074	98.3472733355637
LC0354318	24.651	24-25	1.659631011607	95
LC0553118	24.651	24-25	2.05572226648358	99.4744418036354
LC0569848	24.651	24-25	1.79372055681352	98.8686571160798
LC0676202	24.651	24-25	1.39216914948974	95
LC0865248	24.651	24-25	1.47914324797861	97.2790254024566
LC0142814	24.651	24-25	1.41962536088774	98.6617597858816
LC0147326	24.651	24-25	1.3701428470511	98.2405672999732
LC0433100	24.651	24-25	2.43472854177976	99.6853345830683
LC0427865	24.652	24-25	1.15866398081399	95
LC0433580	24.652	24-25	1.75327657018442	99.1564288822683
LC0499324	24.652	24-25	1.15044940946088	95
LC0941820	24.652	24-25	2.10581663743369	99.4672295938882
LC0189034	24.652	24-25	1.51982799377572	98.2669789227166
LC0256830	24.652	24-25	1.00732095292274	95
LC0439286	24.652	24-25	1.49276038902684	98.8718910052556
LC0975932	24.652	24-25	1.82386530932451	99.2191950671894
LC0606123	24.652	24-25	1.91855453055027	99.3735343383585
LC0937174	24.652	24-25	1.94280146631794	99.2660119985253
LC0260024	24.652	24-25	1.16405529189345	95
LC0399666	24.652	24-25	1.14921911265538	95.7243225158916
LC0400317	24.652	24-25	1.63658818372984	99.2673134827702
LC0546863	24.652	24-25	1.39427652676782	99.0693937669467
LC0611927	24.652	24-25	2.20482513840502	99.5879396984925
LC0663511	24.652	24-25	1.36586221540256	98.321608040201
LC0250792	24.652	24-25	1.61500261452459	99.1134158581465
LC0445666	24.652	24-25	1.47755533219898	99.2334214842835
LC0487750	24.652	24-25	1.89248417936469	99.2668965286379
LC0579799	24.652	24-25	1.92391722311311	99.3735343383585
LC0775865	24.652	24-25	1.27508089845686	98.5290175579681
LC0809815	24.652	24-25	1.49954962590515	95.7378367511057
LC0130261	24.652	24-25	1.65118106244469	99.1234526597524
LC0490055	24.652	24-25	1.56122067893394	98.2057376226024
LC0710756	24.652	24-25	1.93606111660999	99.4772818657017
LC0511421	24.652	24-25	1.68833081811227	99.3773641750075
LC1038163	24.652	24-25	2.21327862999279	99.584464327603
LC0582758	24.652	24-25	1.70697367617618	98.7582005623243
LC0766185	24.652	24-25	1.95264716975894	98.9690721649485
LC0274936	24.652	24-25	1.19368102954128	95.8357025788541
LC0592098	24.652	24-25	2.33601921195167	99.5879396984925
LC0668506	24.652	24-25	1.44669246637153	97.9247556567144
LC0835775	24.652	24-25	1.962984584317	99.4672295938882
LC0210941	24.652	24-25	1.51759173071191	98.3573101371696
LC0484700	24.652	24-25	1.56312496033804	95
LC0894287	24.652	24-25	1.89746213801306	99.3732193732194
LC0352607	24.652	24-25	1.40688067004912	98.1799933087989
LC0662567	24.652	24-25	2.13694241277537	99.2663316582915
LC0389191	24.652	24-25	1.20030318298158	97.1662763466042
LC0428976	24.652	24-25	1.11958577496178	95
LC0674446	24.652	24-25	1.43168534468601	98.3732762083278
LC0729922	24.652	24-25	1.00902574208691	95
LC0742169	24.652	24-25	1.79719826983896	99.3768844221105
LC0503153	24.652	24-25	1.88001283836677	99.2668965286379
LC0519479	24.652	24-25	2.2382217936778	99.380711679443
LC0799910	24.652	24-25	1.45408227073109	98.2996385058241
LC0939872	24.652	24-25	2.07642196736059	99.4672295938882
LC0239144	24.652	24-25	2.04867481499223	99.2673134827702
LC0480373	24.652	24-25	2.81307368193179	99.6819870786329
LC0561162	24.652	24-25	1.44075170047919	96.1470223948047
LC0907973	24.652	24-25	1.72115084374968	96.3977234683629
LC0152586	24.653	24-25	2.33577873881047	99.5884911341586
LC0746268	24.653	24-25	2.12332886692635	99.5878568556494
LC0379663	24.653	24-25	2.18937800584203	99.4780863164938
LC0683491	24.653	24-25	1.35717225772303	97.6223167342018
LC0908033	24.653	24-25	1.9000939015434	99.3767591475674
LC0969668	24.653	24-25	1.76752689940838	99.2629815745394
LC0159124	24.653	24-25	1.47407050321504	98.4610237537638
LC0349527	24.653	24-25	1.15775888604686	95.0061879118306
LC0526336	24.653	24-25	1.6736658762457	95
LC0807771	24.653	24-25	2.18332679660163	99.4672295938882
LC0816932	24.653	24-25	1.60129931019434	98.7077335118848
LC0834336	24.653	24-25	1.54107976777663	99.3732193732194
LC0852828	24.653	24-25	2.23844757714112	99.4739311084305
LC0780824	24.653	24-25	1.08529057823007	95
LC0894746	24.653	24-25	2.53095489297132	99.4739311084305
LC0997877	24.653	24-25	1.25983269906348	97.4023365580959
LC0187236	24.653	24-25	1.67577834167409	99.2673134827702
LC0431906	24.653	24-25	1.04610478724604	95
LC0626996	24.653	24-25	2.58214293837945	99.5879396984925
LC0705787	24.653	24-25	1.95192007352029	99.4773869346734
LC0844972	24.653	24-25	1.16967443405881	95.7327889152917
LC0904341	24.653	24-25	2.53463521482625	99.5878568556494
LC0250148	24.653	24-25	1.12123145514962	96.0053529608565
LC0740673	24.653	24-25	2.1081589512564	99.3733873940288
LC0132704	24.653	24-25	1.5817221599491	99.0699230511877
LC0397941	24.653	24-25	1.94821729355997	99.6821679491469
LC0447885	24.653	24-25	2.18791535464999	99.584909450005
LC0559853	24.653	24-25	1.69046189324618	99.3606266528303
LC0678580	24.653	24-25	1.23477029516092	95.8164597208742
LC0131491	24.653	24-25	1.48600518636224	98.98293743727
LC0200884	24.653	24-25	1.60444206626072	99.5851455336233
LC0374759	24.653	24-25	1.25695815256093	97.2699899631984
LC0541865	24.653	24-25	1.42862067267194	98.2492551802631
LC0796501	24.653	24-25	1.61605519497659	98.7575767723787
LC0858534	24.653	24-25	2.11226976841727	99.4771767544742
LC0193892	24.653	24-25	1.11627558758054	96.1860153897625
LC0466234	24.653	24-25	1.67760695272049	99.5882569544405
LC0476571	24.653	24-25	2.27216662514079	99.4776319314225
LC0831311	24.653	24-25	1.25478968739721	95
LC0922708	24.653	24-25	1.3142886609475	96.2482832546143
LC0505498	24.653	24-25	2.33655979017472	99.2635490242025
LC0757514	24.653	24-25	1.03742649794062	95
LC0851824	24.653	24-25	1.36040405472994	96.6645457285423
LC0974806	24.653	24-25	1.76752689940838	99.2628334003485
LC0742161	24.653	24-25	2.40659127089715	99.5845896147404
LC0096335	24.653	24-25	1.25285303097989	96.8517898962864
LC0493080	24.653	24-25	2.11899180019598	99.4777893080708
LC0495331	24.653	24-25	2.0407605242287	99.0727412713822
LC0724723	24.653	24-25	1.44575983648863	97.2045530632742
LC0101490	24.654	24-25	1.182129214053	97.5577116092339
LC0271284	24.654	24-25	1.27554168840131	98.1868664904827
LC0766533	24.654	24-25	1.29907126002741	97.5225979243388
LC0912103	24.654	24-25	1.58726184969253	99.0114934825587
LC0913449	24.654	24-25	2.2802140293384	98.6772043802954
LC0956688	24.654	24-25	1.90773373699766	98.8683162018281
LC0256108	24.654	24-25	1.70782556833223	99.5884911341586
LC0592629	24.654	24-25	1.04414762087872	95
LC0700312	24.654	24-25	2.48471257889432	99.4739839849901
LC0130454	24.654	24-25	1.33485568961729	95
LC0361125	24.654	24-25	1.98663739561015	99.3743726998996
LC0863402	24.654	24-25	1.30319605742049	95
LC0135417	24.654	24-25	1.20790353038605	95.2435108375702
LC0461637	24.654	24-25	1.99939156171909	99.4777893080708
LC0831475	24.654	24-25	1.06145247908719	95
LC0268710	24.654	24-25	1.84179729887436	99.2639678822349
LC0160971	24.654	24-25	1.38417413880703	98.548349332709
LC0370541	24.654	24-25	2.5152113043278	99.6821679491469
LC0429994	24.654	24-25	2.31871011891834	99.5749949802557
LC0650302	24.654	24-25	2.08880916646129	99.2629815745394
LC0878559	24.654	24-25	1.33825723024626	96.926682289923
LC0426969	24.654	24-25	1.73239375982297	99.2673134827702
LC0591642	24.654	24-25	1.93404371903553	99.1557788944724
LC0641961	24.654	24-25	2.06276994981513	99.3735343383585
LC0169137	24.654	24-25	1.46908529912312	99.2104382736701
LC0997893	24.654	24-25	1.67842732243387	99.155694039602
LC0097117	24.654	24-25	1.16613397030511	95.2793576446972
LC0723405	24.654	24-25	2.34682222839354	99.4705803511594
LC0892977	24.654	24-25	1.06781451116184	95
LC0926401	24.654	24-25	1.93691568094525	99.3730932984679
LC0095483	24.654	24-25	1.13097669160562	95
LC0541971	24.654	24-25	1.80475260215046	99.2635490242025
LC0656999	24.654	24-25	1.16196661636407	97.0094772445665
LC0194882	24.654	24-25	1.5956064348656	98.7587822014052
LC0364830	24.654	24-25	1.95674454528269	98.7587822014052
LC0553372	24.654	24-25	1.56371833996568	97.0475010879389
LC0779709	24.654	24-25	1.22968184231768	95
LC0833314	24.654	24-25	1.83142181706502	98.8680888114933
LC0259634	24.654	24-25	1.2464985807958	98.0160588825694
LC0689736	24.654	24-25	1.58994960132571	98.6675594241714
LC0828181	24.654	24-25	1.41329976408125	98.8171826832864
LC0935583	24.654	24-25	1.62500360101486	98.0545137958746
LC0469814	24.654	24-25	1.25695815256093	95
LC0816936	24.654	24-25	1.86658267706355	99.3667068757539
LC0827013	24.654	24-25	1.88913355596672	98.5671242048878
LC0869669	24.654	24-25	1.57263929704281	98.5265061451392
LC0897496	24.654	24-25	1.98412208286111	98.8684298627385
LC0982722	24.654	24-25	1.39672227850377	95
LC0244601	24.654	24-25	1.67586995531896	99.2639678822349
LC0919720	24.654	24-25	2.98092555181054	99.4806326229728
LC0419826	24.654	24-25	1.4020893505721	98.6048845767815
LC0498424	24.654	24-25	2.62157091558856	99.584909450005
LC0563164	24.654	24-25	2.07040732174012	99.3768844221105
LC0825995	24.654	24-25	1.59372899870791	99.1556091676719
LC0131724	24.654	24-25	1.90902085421116	99.5851455336233
LC0237741	24.654	24-25	1.24699069924155	96.8986283037805
LC0493159	24.654	24-25	1.08778141780954	95
LC0742841	24.655	24-25	1.88315019968328	99.2626110273169
LC0190564	24.655	24-25	1.90757257879855	99.2673134827702
LC0557442	24.655	24-25	2.4127796408203	99.4777893080708
LC0539746	24.655	24-25	2.27344113431281	99.3773641750075
LC0571172	24.655	24-25	2.51854025995801	99.5912897822446
LC0655930	24.655	24-25	1.45560611258187	98.6532663316583
LC0126642	24.655	24-25	1.49665293925092	99.0799598527936
LC0222829	24.655	24-25	1.48401496266756	98.3472733355637
LC0433669	24.655	24-25	1.47668674294564	98.7420541987287
LC0765661	24.655	24-25	2.16536305069737	99.4739311084305
LC0872162	24.655	24-25	1.25285303097989	95.4329178394317
LC0233544	24.655	24-25	1.7865384804978	98.7587822014052
LC0639132	24.655	24-25	1.72908375704361	99.5845896147404
LC1043950	24.655	24-25	1.69108149212297	99.155524278677
LC0135571	24.655	24-25	1.66407759018507	98.5714285714286
LC0161063	24.655	24-25	1.01199311465926	95
LC0262409	24.655	24-25	1.8342935124427	98.7922382067581
LC0431594	24.655	24-25	1.35850591149024	97.760943889522
LC0759546	24.655	24-25	1.43088094645289	97.2530233493015
LC0427832	24.655	24-25	1.77641058880734	99.2639678822349
LC0434498	24.655	24-25	1.33765889102614	95
LC0666905	24.655	24-25	1.71883371830386	99.3668341708543
LC0774876	24.655	24-25	2.28244083582987	99.5845060983782
LC0794822	24.655	24-25	1.46597736828582	99.1522584104007
LC0905157	24.655	24-25	2.65329936398699	99.5845060983782
LC0950266	24.655	24-25	1.64374868545953	99.155694039602
LC0423403	24.655	24-25	2.13155450976124	99.5884911341586
LC0619062	24.655	24-25	2.31856415510118	99.5845896147404
LC0738635	24.655	24-25	1.77415185895471	99.2663316582915
LC0859560	24.655	24-25	1.41296427199666	98.2825577502511
LC1036621	24.655	24-25	1.51215053692203	98.5170555350986
LC0173613	24.655	24-25	1.73790792337464	99.2673134827702
LC0810888	24.655	24-25	1.36116099519503	97.4883627473963
LC0821960	24.655	24-25	1.56145917124192	98.1386006026113
LC0264941	24.655	24-25	1.35983548233989	97.3134827701572
LC0432759	24.655	24-25	1.84060787900929	99.260201519767
LC0139697	24.656	24-25	1.56702636615906	98.5714285714286
LC0533777	24.656	24-25	1.9516774373433	99.2635490242025
LC0708267	24.656	24-25	2.07364504551315	99.1556091676719
LC0735775	24.656	24-25	2.19598263068836	99.4739311084305
LC0373985	24.656	24-25	1.80420760508204	99.2673134827702
LC0373657	24.656	24-25	1.04532297878666	95
LC0374383	24.656	24-25	1.44341946178282	98.661446307265
LC0615391	24.656	24-25	1.62034429975449	99.1557788944724
LC0681416	24.656	24-25	1.29885307640971	98.1614815310941
LC0693160	24.656	24-25	1.75716819221427	99.3735343383585
LC0703820	24.656	24-25	1.62859325585126	98.7715892355068
LC0772972	24.656	24-25	1.64256343710439	99.2663316582915
LC0193039	24.656	24-25	1.5864747785714	98.9628638340582
LC0267095	24.656	24-25	1.26670196688409	95.1901528581463
LC0273141	24.656	24-25	1.45530177165708	97.6580796252927
LC0558958	24.656	24-25	1.59483435558332	98.4132828975998
LC0829947	24.656	24-25	2.40735690748595	99.587732528909
LC0284355	24.656	24-25	1.4933186082321	99.1569086651054
LC0415790	24.656	24-25	1.03019478535675	95
LC0797180	24.656	24-25	1.64884770837289	98.4566454636759
LC0880901	24.656	24-25	1.86063741677375	98.4854577134432
LC1041912	24.656	24-25	2.2529258116658	99.3667705297015
LC0604202	24.656	24-25	1.54666602507018	98.4100950595796
LC0175216	24.656	24-25	1.46908529912312	98.327199732352
LC0557571	24.656	24-25	2.63676864266903	99.3740166705721
LC0814118	24.656	24-25	1.91818766135893	99.4739311084305
LC0188089	24.656	24-25	1.28578227377939	98.4008029441285
LC0344300	24.656	24-25	1.51666755909904	98.8888145123502
LC0580803	24.656	24-25	2.10370111958951	99.4773869346734
LC0637844	24.656	24-25	2.07327833563583	99.4773869346734
LC1027827	24.656	24-25	1.37106786227174	97.6328389192085
LC0618037	24.656	24-25	1.3070679506613	98.2795554960503
LC0757496	24.656	24-25	1.61352470285365	98.6173418145296
LC0901228	24.656	24-25	1.8213824997473	97.0003347840643
LC0183972	24.656	24-25	1.92464104741716	99.2639678822349
LC0346709	24.656	24-25	1.86782090804557	99.4780863164938
LC0360764	24.656	24-25	1.41094585868777	96.8551354968217
LC0735527	24.656	24-25	1.58950279626376	99.1557788944724
LC0206785	24.656	24-25	1.52296559549199	99.3777183004349
LC0466149	24.656	24-25	1.68313713148301	99.4744418036354
LC0664322	24.656	24-25	2.34695899867353	99.5879396984925
LC0927763	24.656	24-25	1.98443729479608	99.4738605898123
LC0993780	24.656	24-25	1.66679868366617	98.7580758544505
LC1036306	24.656	24-25	2.61894714923074	99.5878982812343
LC0138177	24.656	24-25	1.70311934623608	98.678487788558
LC0518172	24.656	24-25	1.0920184707528	95
LC0391572	24.656	24-25	2.07794899850603	99.3743726998996
LC0164047	24.656	24-25	1.3701428470511	98.6717965874874
LC0206780	24.656	24-25	1.32919441508845	98.4108397457344
LC0516769	24.656	24-25	1.60927417240459	99.2668965286379
LC0576434	24.656	24-25	2.06572905946235	99.3768844221105
LC0932999	24.657	24-25	1.92267356785855	99.587732528909
LC0173504	24.657	24-25	1.3142886609475	97.2131147540984
LC0962634	24.657	24-25	1.73679475492436	97.9644447420402
LC0185551	24.657	24-25	1.00732095292274	95
LC0562141	24.657	24-25	1.53693702270467	96.2507950323034
LC0128773	24.657	24-25	1.35525990552738	96.4001338240214
LC0659981	24.657	24-25	1.81257915540905	98.9690721649485
LC0572807	24.657	24-25	1.79719826983896	99.2668965286379
LC0630394	24.657	24-25	1.73351825143449	99.3735343383585
LC0152631	24.657	24-25	1.88784226510736	99.3743726998996
