## Supplementary Data for "A program for real-time surveillance of SARS-CoV-2 genetics" (part 59 of 123)

### Sheet: FigureS3ab (continued)
LCID	Diagnostic_PCR_Ct_value	Ct_value_range	Mean of Median CCS coverage [log10]	Genome coverage [%]
LC0717185	24.657	24-25	2.05188537888987	99.3735343383585
LC0267880	24.657	24-25	1.2087100199064	98.1030444964871
LC0671745	24.657	24-25	2.10281089091692	99.4773869346734
LC0978586	24.657	24-25	1.58138068870999	99.155524278677
LC0148876	24.657	24-25	1.80147231352147	99.4747407159585
LC0345639	24.657	24-25	1.41547416810924	99.2639678822349
LC0506243	24.657	24-25	2.13567319441924	99.2635490242025
LC0431301	24.657	24-25	2.15736609176227	99.4811368125063
LC0762133	24.657	24-25	1.69810054562339	98.346166722464
LC0204594	24.657	24-25	1.04020662757471	95
LC1008301	24.657	24-25	2.31205035118024	99.4739311084305
LC0492206	24.657	24-25	1.05461305455689	95
LC0661024	24.657	24-25	1.93761817939382	99.4773869346734
LC0677743	24.657	24-25	1.86740855652279	99.4773869346734
LC0941696	24.657	24-25	1.52257463269118	98.346166722464
LC0988356	24.657	24-25	2.58165388717689	99.4739311084305
LC0418059	24.657	24-25	2.17559877951838	99.5851455336233
LC0436404	24.657	24-25	1.33905373570914	96.2495817999331
LC0720501	24.657	24-25	2.00371896382311	99.3633561184828
LC0815477	24.657	24-25	2.14612803567824	99.2661841576196
LC0661055	24.657	24-25	1.35179630689702	97.3165829145729
LC0184088	24.657	24-25	1.15654915133178	95.3362328537973
LC0392155	24.657	24-25	1.2973227142053	97.1745170901543
LC0470291	24.657	24-25	1.75373622217501	99.1062163157366
LC0887888	24.657	24-25	1.93510402115145	98.7780381653833
LC0933152	24.657	24-25	2.56714404519566	99.5845060983782
LC0132141	24.657	24-25	1.72255166200096	99.2673134827702
LC0988255	24.657	24-25	1.57147590368194	98.6576507213872
LC0182120	24.658	24-25	1.72411195396121	99.1569086651054
LC0527602	24.658	24-25	2.12113288999841	99.3773641750075
LC0635026	24.658	24-25	1.67715052127343	99.2669701432588
LC0949706	24.658	24-25	1.72452162711856	98.7579511215266
LC0343311	24.658	24-25	1.61500261452459	98.6617597858816
LC0461658	24.658	24-25	2.26290176265414	99.3773641750075
LC0889363	24.658	24-25	1.91871166538232	99.1991690121968
LC0470302	24.658	24-25	1.73126634907549	98.9254510762227
LC0481712	24.658	24-25	1.70044410102775	99.3740166705721
LC0791644	24.658	24-25	1.61531865661148	98.8607425278113
LC0998562	24.658	24-25	1.87702561586725	99.4739311084305
LC0350595	24.658	24-25	1.83828224991469	99.2673134827702
LC0609901	24.658	24-25	2.72511087838103	99.5879396984925
LC0879391	24.658	24-25	2.14094777134266	99.5711030692937
LC0386910	24.658	24-25	2.15185995551251	99.3777183004349
LC0505779	24.658	24-25	1.99502060612476	97.3289597000937
LC0582341	24.658	24-25	2.00164719134604	99.4740368509213
LC0696454	24.658	24-25	1.79789048305835	99.2629815745394
LC0804852	24.658	24-25	1.86811520532722	99.2661841576196
LC0852245	24.658	24-25	1.74989084127142	99.2259750703659
LC0912623	24.658	24-25	1.95631253084119	99.2561318858062
LC0283749	24.658	24-25	2.54984894430493	99.5884911341586
LC0478455	24.658	24-25	1.46239799789896	99.1564288822683
LC0664554	24.658	24-25	1.76342799356294	98.4268309010577
LC0828785	24.658	24-25	1.38881141347352	99.2659627953746
LC0497627	24.658	24-25	1.97104379183603	98.64091319921
LC0524097	24.658	24-25	1.74632276508995	99.2668965286379
LC0561689	24.658	24-25	1.79816705971594	99.2635490242025
LC0639153	24.658	24-25	2.23638608860955	99.4772293153715
LC0653675	24.658	24-25	2.15851326261643	99.3768844221105
LC0957969	24.658	24-25	2.12430855261565	99.3666432090077
LC0101380	24.658	24-25	1.15472820744016	95.9016393442623
LC0392685	24.658	24-25	1.43136376415899	99.1201070592171
LC0513954	24.658	24-25	2.09725730969342	99.2635490242025
LC0896848	24.658	24-25	1.81304696516011	99.1556091676719
LC0282295	24.658	24-25	1.35121634533934	98.3773837403814
LC0166216	24.658	24-25	1.16908635748702	95
LC0381179	24.658	24-25	1.52126887559839	99.3743726998996
LC0419827	24.658	24-25	2.30693944215854	99.5851455336233
LC0141894	24.658	24-25	1.33142729652074	98.4108397457344
LC0148249	24.658	24-25	1.35256838617931	98.7788558046169
LC0177617	24.658	24-25	1.42324587393681	96.3566410170626
LC0191775	24.658	24-25	1.75610337158511	99.2639678822349
LC0391372	24.658	24-25	1.40380661054742	98.4810973569756
LC0697227	24.658	24-25	2.34125641743126	99.4740368509213
LC0866933	24.658	24-25	1.80386663428498	98.6541680616003
LC0193228	24.658	24-25	1.03742649794062	95
LC0871956	24.658	24-25	2.45106456947478	99.4739311084305
LC0969010	24.658	24-25	1.89053279192774	99.584464327603
LC0194887	24.658	24-25	1.38881141347352	98.3205085312814
LC0364815	24.658	24-25	1.63918755993575	99.3743726998996
LC0378775	24.658	24-25	1.58115289196629	99.5851455336233
LC0690664	24.658	24-25	2.14650012864565	99.5845896147404
LC0617864	24.659	24-25	1.80780553227062	99.4773869346734
LC0642372	24.659	24-25	1.3732798932775	98.6047912205567
LC0243811	24.659	24-25	1.39672227850377	95
LC0342919	24.659	24-25	1.38057300306689	99.2606222816996
LC0399335	24.659	24-25	2.19551221067407	99.5836830619439
LC0193975	24.659	24-25	1.21058602490516	95
LC0381460	24.659	24-25	1.5358002908249	99.0063566410171
LC0384409	24.659	24-25	1.04960561259497	95
LC0482438	24.659	24-25	1.76469906379837	99.2668965286379
LC0766412	24.659	24-25	1.71424591101789	99.4672295938882
LC0154284	24.659	24-25	1.34340859380386	96.440281030445
LC0936186	24.659	24-25	1.47755533219898	98.9981235759282
LC0452515	24.659	24-25	1.85859734499469	98.6543032169518
LC0659214	24.659	24-25	1.93746773964338	99.3668341708543
LC0696208	24.659	24-25	1.6098077693287	98.6678270183425
LC0373084	24.659	24-25	1.65915528094063	99.2639678822349
LC0429995	24.659	24-25	1.78518742002936	99.2639678822349
LC0475859	24.659	24-25	2.05149981913274	99.2635490242025
LC0496679	24.659	24-25	1.94650139056959	99.3740166705721
LC0240552	24.659	24-25	1.73599788409179	99.2639678822349
LC0531800	24.659	24-25	1.87563993700417	99.3670674123439
LC0585930	24.659	24-25	2.07554696139253	99.4740368509213
LC0625353	24.659	24-25	1.14705767102836	95
LC0636645	24.659	24-25	1.54057971650445	97.5197482929442
LC0435111	24.659	24-25	1.93656400513527	98.7320173971228
LC0445936	24.659	24-25	1.23754373814287	95.4406989589261
LC0733924	24.659	24-25	1.35525990552738	95
LC0973822	24.659	24-25	1.22608411597582	95
LC1032842	24.659	24-25	1.39846084960822	98.9790111471898
LC0173592	24.659	24-25	2.14138705486734	99.5918367346939
LC0461179	24.659	24-25	1.76087463805219	99.2660119985253
LC0152304	24.659	24-25	1.54998361115969	98.9628638340582
LC0823417	24.659	24-25	1.52035250408332	98.6943421493137
LC0975190	24.659	24-25	1.79622731402944	99.1556091676719
LC0478151	24.659	24-25	1.82962535335805	99.5882569544405
LC1026086	24.659	24-25	2.01401622925836	99.4773344054679
LC0194211	24.659	24-25	1.31281182621209	97.2465707594513
LC0556492	24.659	24-25	2.33086001497464	99.4777893080708
LC0852056	24.659	24-25	1.37966803403365	97.5084558454171
LC0509261	24.659	24-25	1.43520710324075	98.4668429685669
LC0920607	24.659	24-25	1.07040732174012	95
LC0859409	24.659	24-25	1.92798594709943	98.0883829929695
LC0264954	24.659	24-25	1.14176323027579	96.8283706925393
LC0491694	24.659	24-25	2.02382839253489	99.4744418036354
LC0585427	24.659	24-25	2.17638069224327	99.4740368509213
LC0611650	24.659	24-25	1.57263929704281	98.3464988619628
LC0734893	24.66	24-25	2.05663809737965	99.3734083902962
LC0466159	24.66	24-25	1.71256552787331	99.3673216617012
LC0221833	24.66	24-25	1.03462845662532	95
LC0417803	24.66	24-25	1.82295224054748	99.4746352563245
LC0445235	24.66	24-25	1.03742649794062	95
LC0552632	24.66	24-25	1.60766943668824	95.0729682688446
LC0865971	24.66	24-25	1.41614103116833	98.1222385861561
LC0128921	24.66	24-25	1.55278985019278	99.1602542656407
LC0728130	24.66	24-25	1.50933695801764	99.3735343383585
LC0392567	24.66	24-25	2.16996817399689	99.5884911341586
LC0452707	24.66	24-25	1.08778141780954	95
LC0734003	24.66	24-25	1.41027096425218	97.9009039169735
LC0860348	24.66	24-25	1.79239168949825	98.7575767723787
LC0770262	24.66	24-25	1.75373622217501	99.2661841576196
LC0913804	24.66	24-25	1.79608842868067	99.2661841576196
LC0897018	24.66	24-25	1.68493508264089	98.8115165718112
LC1027050	24.66	24-25	1.57541879121436	98.5639205971948
LC0492135	24.66	24-25	1.96037563141016	99.5715194322632
LC0727642	24.66	24-25	1.38399478944173	98.5671242048878
LC0844439	24.66	24-25	2.34378265466953	99.3667068757539
LC0489283	24.66	24-25	2.4052438798633	99.1363438556556
LC0518951	24.66	24-25	2.48335903628069	99.4744418036354
LC0745401	24.66	24-25	2.08339510788965	99.3667068757539
LC0128677	24.66	24-25	1.27091163941048	97.9056540649047
LC0476658	24.66	24-25	2.22716656673143	99.4771066568345
LC0843178	24.66	24-25	1.84720236398092	98.7579511215266
LC0967415	24.66	24-25	1.7326349675392	99.3433175863571
LC0269625	24.66	24-25	1.78383214338444	98.531281365005
LC0349546	24.66	24-25	1.67430988894148	98.7721646035463
LC0475524	24.66	24-25	1.85588243003604	99.2635490242025
LC0838462	24.66	24-25	1.83537345247001	99.2628334003485
LC0624012	24.66	24-25	2.43391377509016	99.5879396984925
LC0162638	24.66	24-25	1.41547416810924	98.5212445633991
LC0468141	24.66	24-25	1.22505069613805	96.7261406621364
LC0635725	24.66	24-25	2.09548318582954	99.3735343383585
LC0170248	24.66	24-25	1.25935492730803	97.1736294611499
LC0196725	24.66	24-25	1.17811325231463	95.7443961191034
LC0670967	24.66	24-25	1.63032615480395	98.5640648011782
LC0181304	24.661	24-25	2.11819856804504	99.2673134827702
LC0520879	24.661	24-25	1.23299611039215	97.8509021524454
LC0771009	24.661	24-25	1.6578204560157	99.2659627953746
LC0439791	24.661	24-25	1.89304011195712	99.1564288822683
LC0583606	24.661	24-25	1.60541279815305	99.4204355108878
LC0819605	24.661	24-25	1.46938013584993	97.6966856377636
LC0954162	24.661	24-25	1.38327665040765	97.2648141948443
LC0181802	24.661	24-25	1.01452053875792	95
LC0416893	24.661	24-25	1.99607365448528	99.4747407159585
LC0687356	24.661	24-25	2.17020302298566	99.5845896147404
LC0442950	24.661	24-25	2.09940437234554	99.3271516084759
LC0603913	24.661	24-25	1.45878888171084	98.7046458695943
LC0186829	24.661	24-25	1.80126647048962	99.0799598527936
LC0222591	24.661	24-25	1.61637047229127	99.2639678822349
LC0687903	24.661	24-25	1.86840930331496	99.5845896147404
LC1040896	24.661	24-25	1.78297399494405	98.4568004552606
LC0168816	24.661	24-25	2.69016948975644	99.6821679491469
LC0253585	24.661	24-25	2.05223209025233	99.5884911341586
LC0098330	24.661	24-25	1.11394335230684	95.5001672800268
LC0745408	24.661	24-25	1.68556261115823	99.2259750703659
LC0811501	24.661	24-25	1.71197585435176	99.1991690121968
LC0158184	24.661	24-25	1.37548071461857	99.367681498829
LC0458771	24.661	24-25	1.86575522407145	99.2668965286379
LC0907866	24.661	24-25	1.13735411137073	95
LC0985843	24.661	24-25	1.08671566394488	95
LC0285304	24.661	24-25	1.81451395236824	99.3743726998996
LC0283466	24.661	24-25	2.10332470706145	99.5884911341586
LC0462658	24.661	24-25	2.73171766464065	99.5882569544405
LC0615055	24.661	24-25	2.5128444261208	99.4773869346734
LC0667000	24.661	24-25	2.70067776251597	99.5878154217352
LC0110603	24.661	24-25	1.36660971039243	97.5510204081633
LC0167079	24.661	24-25	2.14773814111999	99.5884911341586
LC0228548	24.661	24-25	1.24079877111733	96.2930746068919
LC0238212	24.661	24-25	1.71104760386703	98.4576781532285
LC0671423	24.661	24-25	1.5009222391903	98.6611326817512
LC0864245	24.661	24-25	2.59894363147185	99.4739311084305
LC0905259	24.661	24-25	1.37639444203727	96.9668563776364
LC0935375	24.661	24-25	1.14705767102836	95
LC0943910	24.661	24-25	2.85833263399293	99.5878568556494
LC0140651	24.661	24-25	1.71742083672237	99.2673134827702
LC0458617	24.661	24-25	2.20830696235366	99.5715194322632
LC0890756	24.661	24-25	2.42944542087002	99.5811553411071
LC1019657	24.661	24-25	1.86231030995427	99.4739839849901
LC1030418	24.661	24-25	1.6098077693287	99.155694039602
LC0377746	24.661	24-25	1.63898815934368	99.2639678822349
LC0487500	24.661	24-25	1.67117284271508	99.2635490242025
LC0526897	24.661	24-25	2.04147164061375	99.3773641750075
LC0528794	24.661	24-25	2.49393182177355	99.4744418036354
LC0959266	24.661	24-25	2.17193112335597	99.5844225484282
LC0391806	24.662	24-25	2.09342168516224	99.5851455336233
LC0482583	24.662	24-25	2.03306169253817	99.4744418036354
LC0659329	24.662	24-25	1.54580175715928	98.3464988619628
LC0732087	24.662	24-25	1.48501121457857	98.2728611594591
LC0834512	24.662	24-25	1.41664050733828	98.6139475710603
LC0838909	24.662	24-25	1.24254142829838	95.9165215060967
LC0370799	24.662	24-25	1.58217703768841	98.8725326196052
LC0404280	24.662	24-25	1.13640344813399	95
LC0413083	24.662	24-25	2.77811505766877	99.6821679491469
LC0857280	24.662	24-25	1.86793865089078	99.3734083902962
LC1006243	24.662	24-25	1.63868888669012	97.2525266046449
LC0490569	24.662	24-25	1.61204174464527	99.2635490242025
LC0921620	24.662	24-25	1.28103336724773	95
LC0927137	24.662	24-25	1.066698550423	95
LC0247562	24.662	24-25	1.25935492730803	96.3599866175979
LC0461499	24.662	24-25	2.00311571709981	99.4771066568345
LC0377435	24.662	24-25	1.35314654621398	95.8959092885574
LC0387866	24.662	24-25	2.03398636523961	99.2639678822349
LC0477973	24.662	24-25	1.65801139665711	99.1564288822683
LC0896684	24.662	24-25	2.41750490757231	99.587732528909
LC0919166	24.662	24-25	1.65953590715422	99.2627592909085
LC0958944	24.662	24-25	2.03949343512593	99.5845060983782
LC0347331	24.662	24-25	2.04774201818064	99.2639678822349
LC0635178	24.662	24-25	2.16761267272753	99.5845896147404
LC0717624	24.662	24-25	2.43857399021863	99.5845896147404
LC0508285	24.662	24-25	2.668935426718	99.584909450005
LC0871155	24.662	24-25	1.76789761601809	97.8689183755529
LC0123460	24.662	24-25	1.51161602056914	98.3205085312814
LC0211731	24.662	24-25	1.85793526471943	99.3743726998996
LC0387831	24.662	24-25	1.4201208480857	95
LC0408713	24.662	24-25	1.66304097489397	99.2639678822349
LC0473754	24.662	24-25	1.03742649794062	95
LC0502146	24.662	24-25	2.36696432031592	98.5739631105011
LC0142369	24.662	24-25	1.80044212133626	99.5851455336233
LC0695291	24.662	24-25	2.15081781990167	99.4739311084305
LC0760907	24.662	24-25	1.41380251676935	98.2519004721878
LC1003503	24.662	24-25	1.61257195406518	99.3735343383585
LC0174284	24.662	24-25	1.68788552484871	99.2673134827702
LC0765104	24.662	24-25	1.60238559010511	99.1553544494721
LC0463906	24.662	24-25	2.51142878431623	99.5715194322632
LC0286414	24.662	24-25	1.15866398081399	95
LC0474135	24.662	24-25	1.49665293925092	98.3028152512302
LC0473700	24.662	24-25	1.90568796771185	99.1564288822683
LC0653146	24.662	24-25	1.99131469817661	99.5845896147404
LC0221556	24.662	24-25	1.22556771343947	97.3134827701572
LC0227521	24.662	24-25	1.69600671521855	99.1569086651054
LC0362305	24.662	24-25	1.70251669743815	98.5536912751678
LC0479919	24.662	24-25	1.86231030995427	99.230073979848
LC0575598	24.662	24-25	2.20016624636311	99.6817420435511
LC0663282	24.662	24-25	2.15185995551251	99.4740368509213
LC0790296	24.662	24-25	1.63052957142682	96.2773086717598
LC0194549	24.662	24-25	1.80827850958277	99.3777183004349
LC0153630	24.662	24-25	1.49429376866533	98.5714285714286
LC0499330	24.662	24-25	1.14891099310936	95
LC0853173	24.662	24-25	1.65552259625342	99.1551279042478
LC0605618	24.662	24-25	2.40551710697638	99.5845896147404
LC1000576	24.662	24-25	1.46553155697355	99.0317284819245
LC0348126	24.663	24-25	1.8862086241675	99.2639678822349
LC0557558	24.663	24-25	1.28103336724773	95
LC0807009	24.663	24-25	1.71163853823235	99.2628334003485
LC0195913	24.663	24-25	2.36402539685045	99.5884911341586
LC0199021	24.663	24-25	1.63276088847944	99.073268651723
LC0466523	24.663	24-25	2.4815429489731	99.5882569544405
LC0585093	24.663	24-25	2.41730558324453	99.4740368509213
LC0783377	24.663	24-25	1.55254654795566	98.6102273868926
LC0219645	24.663	24-25	1.71499996741204	98.6517229842757
LC0475353	24.663	24-25	2.1559733447399	99.3773641750075
LC0519956	24.663	24-25	2.08979917303616	99.3740166705721
LC0641593	24.663	24-25	1.56596581744667	99.2629815745394
LC0135923	24.663	24-25	1.00732095292274	95
LC0247593	24.663	24-25	1.15654915133178	95.8468592081925
LC0406946	24.663	24-25	1.09025805293132	95
LC0559252	24.663	24-25	1.99576677904997	99.5882569544405
LC0837759	24.663	24-25	1.63225477668471	99.2626110273169
LC0931354	24.663	24-25	2.33229703868889	99.4535519125683
LC0957501	24.663	24-25	2.39176406508444	99.4739839849901
LC0456326	24.663	24-25	1.85040114799716	99.2635490242025
LC0570426	24.663	24-25	2.22788670461367	99.3740166705721
LC0860112	24.663	24-25	1.7942091163465	98.6770714716324
LC0947168	24.663	24-25	1.8760445502461	99.3633561184828
LC0971016	24.663	24-25	2.01296369982578	98.5671242048878
LC0207127	24.663	24-25	1.06595298031387	95.5404636847211
LC0594755	24.663	24-25	1.68636810347304	98.4603025840139
LC0814910	24.663	24-25	1.96871637746679	99.2628334003485
LC0469412	24.663	24-25	1.98829134190749	99.2635490242025
LC0561967	24.663	24-25	2.12352498094273	99.3773641750075
LC0833794	24.663	24-25	2.14235817576385	99.2658151463341
LC0904894	24.663	24-25	1.36623612371829	96.4066843039416
LC0123144	24.663	24-25	1.2405492482826	96.463700234192
LC0433768	24.663	24-25	2.20709554041922	99.4747407159585
LC0513663	24.663	24-25	2.41050729662272	99.3740166705721
LC0869642	24.663	24-25	1.71658757767569	98.9688650820221
LC1040970	24.663	24-25	1.610979379923	99.2629074948906
LC0398360	24.663	24-25	2.20251556178153	99.5884911341586
LC0744720	24.663	24-25	1.11058971029925	95
LC0845408	24.663	24-25	1.52166101511207	99.1556091676719
LC0617866	24.663	24-25	1.78333176288742	99.3668341708543
LC0797932	24.663	24-25	1.57379958221574	99.0224305323067
LC0715918	24.663	24-25	1.49136169383427	98.3464988619628
LC1037643	24.663	24-25	1.5817221599491	98.3028152512302
LC0181424	24.663	24-25	2.22326224687663	99.5851455336233
LC0395938	24.663	24-25	2.36312288829415	99.5851455336233
LC0489181	24.663	24-25	2.18712572810173	99.3773641750075
LC0167431	24.663	24-25	1.93495270781786	99.5851455336233
LC0194452	24.664	24-25	1.7106250150608	99.3743726998996
LC0354823	24.664	24-25	1.75610337158511	99.2673134827702
LC0356683	24.664	24-25	1.78483117812447	98.8691870190699
LC0396781	24.664	24-25	2.07986833517517	99.4780863164938
LC0653709	24.664	24-25	2.71317121508063	99.5845896147404
LC0398043	24.664	24-25	1.07809415040641	95
LC0412169	24.664	24-25	1.81338080673386	99.4780863164938
LC0798783	24.664	24-25	1.39427652676782	97.5230954612398
LC0222362	24.664	24-25	1.72484908762939	99.1570778699492
LC0484750	24.664	24-25	1.9850670331505	99.3773641750075
LC1021575	24.664	24-25	1.81130684008134	97.6946789974534
LC0374494	24.664	24-25	1.26599637049508	95.29718700873
LC0443370	24.664	24-25	1.19479175772192	96.4918153516553
LC0713153	24.664	24-25	1.71197585435176	98.7579511215266
LC0263789	24.664	24-25	1.33425264233423	96.3098026095684
LC0345518	24.664	24-25	2.27863929789074	99.3810017733463
LC0687845	24.664	24-25	1.89987519602101	99.3735343383585
LC0777139	24.664	24-25	1.62746827245971	99.018228119555
LC0273410	24.664	24-25	1.07040732174012	95
LC0432828	24.664	24-25	1.79119924649888	99.2668965286379
LC0539503	24.664	24-25	1.28802553538836	95
LC0632791	24.664	24-25	1.63134228648393	98.6343553353863
LC0746087	24.664	24-25	1.85315043644784	99.2629815745394
LC0933539	24.664	24-25	1.65552259625342	98.6777357479999
LC0374283	24.664	24-25	2.14878768405631	99.5884498276843
LC0959407	24.664	24-25	2.10533983980529	99.3734083902962
LC1004280	24.664	24-25	1.54057971650445	98.5671242048878
LC0125183	24.664	24-25	1.86063741677375	99.1569086651054
LC0810509	24.664	24-25	2.55465872585774	99.5845060983782
LC0868159	24.664	24-25	2.56699105622921	99.584464327603
LC0993910	24.664	24-25	1.39637372753651	97.8461126184973
LC0722895	24.664	24-25	1.43023635341151	98.3029856741197
LC0924494	24.664	24-25	1.76908178711822	98.771301349225
LC0217958	24.664	24-25	2.18514535767565	99.3777183004349
LC0230978	24.664	24-25	1.86021818466876	99.2639678822349
LC0717420	24.664	24-25	2.6067681878723	99.5845896147404
LC0511887	24.664	24-25	1.10277661488344	95
LC0549329	24.664	24-25	2.21853550521653	99.5881328690062
LC0613376	24.664	24-25	2.29294242305494	99.5845896147404
LC0714435	24.664	24-25	1.40925665203891	98.6611774943937
LC0193787	24.665	24-25	1.19562294358694	96.9688859150217
LC0474402	24.665	24-25	1.47508980338901	95
LC0956217	24.665	24-25	1.59028440371816	98.2825577502511
LC0171115	24.665	24-25	1.33203427702752	98.7085981933757
LC0411644	24.665	24-25	1.74523098452814	99.2673134827702
LC0480187	24.665	24-25	1.70475090429067	99.2668965286379
LC0574864	24.665	24-25	1.8003045775562	99.2663316582915
LC0099067	24.665	24-25	1.1274287778516	95
LC0448376	24.665	24-25	1.61426428735871	99.0727412713822
LC0565085	24.665	24-25	2.07371835034612	99.2663316582915
LC0706045	24.665	24-25	1.75564621945668	99.5845896147404
LC0469257	24.665	24-25	2.16485824696256	99.3740166705721
LC0881137	24.665	24-25	1.8329557506046	98.8684298627385
LC0430707	24.665	24-25	1.87343686322204	99.2672644539615
LC0653595	24.665	24-25	2.35648478060522	99.5845896147404
LC0350568	24.665	24-25	2.02218083941367	99.3777183004349
LC0370629	24.665	24-25	1.98073037653595	99.4741601634458
LC0443487	24.665	24-25	1.80215775318696	99.2639678822349
LC0867394	24.665	24-25	1.7718813201901	99.1489076531296
LC0919650	24.665	24-25	2.55188895026328	99.5845060983782
LC0635444	24.665	24-25	1.72656421616224	99.2629815745394
LC0814172	24.665	24-25	2.51738066480318	99.5845060983782
LC0944084	24.665	24-25	1.73295636957562	99.1555808732366
LC0947475	24.665	24-25	2.40823996531185	99.3734083902962
LC0437852	24.665	24-25	1.94600988476576	99.380711679443
LC0454395	24.665	24-25	2.08983448870863	99.3740166705721
LC0511253	24.665	24-25	2.24062412018726	99.3639741572658
LC0280943	24.665	24-25	1.41094585868777	97.7142665908102
LC0441171	24.665	24-25	2.12113288999841	99.4747407159585
LC0471119	24.665	24-25	2.23934953900614	99.2635490242025
LC0853108	24.665	24-25	1.63968566124268	98.6170640235735
LC0875263	24.665	24-25	1.37419825792908	97.5225979243388
LC0972232	24.665	24-25	1.95870719108728	99.2594826430773
LC0244542	24.665	24-25	2.1002671293576	99.5884911341586
LC0349146	24.665	24-25	1.84639897303467	99.4747407159585
LC0400189	24.665	24-25	1.50351831272407	97.8922716627635
LC1006205	24.665	24-25	1.88092786526708	99.3667068757539
LC0498838	24.665	24-25	1.86599180012628	98.6275231814682
LC0363378	24.665	24-25	1.3142886609475	98.9193710270994
LC0492178	24.665	24-25	1.52439612210384	97.5919351597562
LC0656135	24.665	24-25	2.10322199245292	99.4740368509213
LC0755205	24.665	24-25	1.69897000433602	99.4771241830065
LC0787735	24.665	24-25	1.77713671250417	99.4739311084305
LC0144890	24.666	24-25	1.84658450289805	99.4747407159585
LC0489564	24.666	24-25	2.15512339371071	99.2668965286379
LC0823001	24.666	24-25	1.81036695368163	99.1556091676719
LC0882176	24.666	24-25	2.53068624533119	99.5844921757196
LC0264408	24.666	24-25	1.93986854445951	99.3743726998996
LC0421769	24.666	24-25	1.90156729002845	99.2635490242025
LC0894723	24.666	24-25	1.27646180417324	98.1687311683964
LC0168761	24.666	24-25	1.22788670461367	95
LC0510255	24.666	24-25	1.71079409993033	98.346332808891
LC0627672	24.666	24-25	2.53215537839428	99.5879396984925
LC0663833	24.666	24-25	2.4247346700249	99.5879396984925
LC0854284	24.666	24-25	1.92179048565819	99.4739311084305
LC0415726	24.666	24-25	1.59372899870791	98.4309133489461
LC0882385	24.666	24-25	1.66407759018507	98.7002981274914
LC0283858	24.666	24-25	2.54704822347213	99.6788223486116
LC0775841	24.666	24-25	1.39427652676782	99.1218367688956
LC0836736	24.666	24-25	1.44310645673727	99.1960606974174
LC0174470	24.666	24-25	2.23322462630477	99.4747407159585
LC0356691	24.666	24-25	1.7435881501599	99.2639678822349
LC0619005	24.666	24-25	2.37392295238458	99.5879396984925
LC0654614	24.666	24-25	2.11082531005496	99.4771241830065
LC0736438	24.666	24-25	1.7670073639498	98.6776029460998
LC0179547	24.666	24-25	1.3151303171836	97.9357644697223
LC0413472	24.666	24-25	2.23839741318127	99.5884911341586
LC0522938	24.666	24-25	1.72705301135386	99.2668474440092
LC0984369	24.666	24-25	1.8668778143375	99.242804972024
LC1025577	24.666	24-25	1.82295224054748	99.2626851665661
LC0276779	24.666	24-25	1.20030318298158	96.6711274673804
LC1015982	24.666	24-25	1.71483251243333	99.2662579153684
LC0345098	24.666	24-25	1.2692793897719	95.1053864168618
LC0497890	24.666	24-25	1.97945731809785	99.3740166705721
LC0343131	24.666	24-25	2.03051876484354	99.5882018145904
LC0359603	24.666	24-25	1.94610823043691	99.3743726998996
LC0661533	24.666	24-25	1.36172783601759	97.9448386664882
LC0670843	24.666	24-25	1.9480215331411	99.2663316582915
LC0193639	24.666	24-25	1.55594043781851	98.2201405152225
LC0353330	24.666	24-25	1.54020429984206	99.1569086651054
LC0482552	24.666	24-25	1.2973227142053	98.5639205971948
LC0697092	24.666	24-25	1.61129836229643	99.2661841576196
LC0572961	24.666	24-25	1.55047295710656	97.001675041876
LC0935330	24.666	24-25	1.75898754686762	99.1556091676719
LC0205788	24.666	24-25	1.63346845557959	98.7587822014052
LC0153794	24.666	24-25	1.74036268949424	99.1569086651054
LC0344940	24.666	24-25	1.20601587676334	95
LC0460686	24.666	24-25	1.77466292253782	98.814983429853
LC0779375	24.666	24-25	1.42176840120692	99.0148773622839
LC0849140	24.666	24-25	1.70816585785554	98.8684298627385
LC0228994	24.666	24-25	1.41780372263988	98.5714285714286
LC0364045	24.666	24-25	1.1274287778516	95.3261960521914
LC0372886	24.666	24-25	1.04960561259497	95
LC0438730	24.666	24-25	1.46952747918701	99.0693937669467
LC0583662	24.666	24-25	2.03362477121926	99.2696817420435
LC0978202	24.666	24-25	2.21690449852167	99.4705803511594
LC0900883	24.667	24-25	1.17609125905568	95.5200375284814
LC0913485	24.667	24-25	1.91671707759881	98.8712108524535
LC0096046	24.667	24-25	1.66829271044822	99.2673134827702
LC0364099	24.667	24-25	1.70994801651076	99.2639678822349
LC0176420	24.667	24-25	2.35283828998107	99.4780863164938
LC0147234	24.667	24-25	1.6098077693287	98.8656137063311
LC0704218	24.667	24-25	2.07856555931712	98.8653099477842
LC0900333	24.667	24-25	2.10438467128788	99.3733873940288
LC0956153	24.667	24-25	1.53453375600512	97.8506863073318
LC1018148	24.667	24-25	1.71281800020785	98.5706156060657
LC0393546	24.667	24-25	1.58410497039945	99.2639678822349
LC0394561	24.667	24-25	1.2964457942064	97.0057876952929
LC0458714	24.667	24-25	2.34884982348057	99.5882569544405
LC0094941	24.667	24-25	1.10822665637493	95
LC0639350	24.667	24-25	1.96590691549519	99.3634840871022
LC0750981	24.667	24-25	2.07265421733303	99.3768844221105
LC0132203	24.667	24-25	1.88513496606343	99.2706590833054
LC0175029	24.667	24-25	1.6017341482601	98.3205085312814
LC0859081	24.667	24-25	1.96364618648484	97.8674255105457
LC0142623	24.667	24-25	1.65485009056139	99.2673134827702
LC0664029	24.667	24-25	1.90735760813117	99.4740368509213
LC0768704	24.667	24-25	1.04257551244019	95
LC0409438	24.667	24-25	1.68957521575994	99.2634504000803
LC0524409	24.667	24-25	2.18292796923699	98.8049409165467
LC0620842	24.667	24-25	1.83613414946537	99.1557788944724
LC0822241	24.667	24-25	1.76574304142104	98.2825577502511
LC0565310	24.667	24-25	1.55882852481701	99.2629815745394
LC0980318	24.667	24-25	1.83359329399846	99.373471370657
LC1025506	24.667	24-25	1.25695815256093	95
LC0500805	24.667	24-25	2.06224344102648	99.3740166705721
LC0803266	24.667	24-25	1.22685757028872	95
LC0834314	24.667	24-25	1.44715803134222	98.1821225309675
LC0494688	24.667	24-25	1.41027096425218	97.9379372677669
LC0774248	24.667	24-25	2.18395278626658	99.3735343383585
LC0265677	24.667	24-25	1.66370092538965	99.1569086651054
LC0349590	24.667	24-25	1.53237213356788	98.7586576103322
LC0100186	24.667	24-25	1.66857226918456	98.4242221478755
LC0409020	24.667	24-25	1.68833081811227	99.2639678822349
LC0451867	24.667	24-25	1.98398692196519	99.3740166705721
LC0528082	24.667	24-25	1.95837273247861	99.4744418036354
LC0773350	24.667	24-25	2.13132989404281	99.5845060983782
LC0154080	24.667	24-25	2.04194507214526	99.5884911341586
LC0768587	24.667	24-25	2.09001102400715	99.3600053612116
LC0880011	24.667	24-25	1.41979058610636	98.7579511215266
LC0976065	24.667	24-25	1.54045461367141	98.4568004552606
LC1035976	24.667	24-25	1.16405529189345	95.447393967797
LC0518830	24.668	24-25	2.19479175772192	99.4777893080708
LC0277606	24.668	24-25	1.34791518650169	98.0260956841753
LC0814486	24.668	24-25	1.56537550271407	99.2626110273169
LC0871127	24.668	24-25	2.08116721471347	99.4539912236626
LC0931920	24.668	24-25	2.42206429813628	99.4772818657017
LC1001714	24.668	24-25	2.05215506719956	99.2661841576196
LC0527921	24.668	24-25	2.08856131179122	99.3740166705721
LC0202366	24.668	24-25	1.4983105537896	99.2673134827702
LC0467033	24.668	24-25	1.85125834871908	99.3740166705721
LC0476913	24.668	24-25	2.50383152387804	99.6819870786329
LC0645871	24.668	24-25	1.68430664607163	98.5674119694738
LC0830593	24.668	24-25	2.05872962075172	99.4771241830065
LC0831422	24.668	24-25	1.79899573444388	99.5845060983782
LC0851025	24.668	24-25	1.88705437805096	99.1556091676719
LC0547575	24.668	24-25	2.61189316993653	99.3773641750075
LC0722492	24.668	24-25	1.33284226699435	98.6395925479158
LC0738880	24.668	24-25	1.79885773174749	98.3464988619628
LC0956661	24.668	24-25	1.54912592675811	99.1556091676719
LC0284825	24.668	24-25	1.87783189149289	99.2639678822349
LC0966089	24.668	24-25	1.49858620881752	97.8573819886173
LC1036644	24.668	24-25	1.43520710324075	97.8933619130551
LC0168708	24.668	24-25	1.36586221540256	98.5948477751756
LC0192533	24.668	24-25	1.61426428735871	99.4780863164938
LC0564718	24.668	24-25	1.8488047010518	98.7480333411442
LC0581012	24.668	24-25	2.4257298045961	99.5845896147404
LC1032408	24.668	24-25	1.36810085170935	99.155694039602
LC0268367	24.668	24-25	1.34713478291002	96.9856139176982
LC0470983	24.668	24-25	1.71424591101789	98.3195527734074
LC0504912	24.668	24-25	1.82340901489254	99.2635490242025
LC0860363	24.668	24-25	1.16494737262184	95.468095796349
LC0936445	24.668	24-25	1.32715451240943	97.7502510880482
LC0354784	24.668	24-25	1.62644302533129	99.1569086651054
LC0443770	24.668	24-25	1.92711361193376	99.2635490242025
LC0481845	24.668	24-25	1.88558735618966	99.3735343383585
LC0489153	24.668	24-25	1.50677553660664	98.056206088993
LC0704107	24.668	24-25	2.46599222078431	99.587732528909
LC0736836	24.668	24-25	2.40613124021362	99.5845060983782
LC0959801	24.668	24-25	1.86373910734522	99.3734083902962
LC0479159	24.668	24-25	1.8968567727372	99.4777893080708
LC0716793	24.668	24-25	2.36140671705934	99.587732528909
LC0825098	24.668	24-25	2.14826322963688	99.5845060983782
LC0615175	24.668	24-25	2.18644776077492	99.5845896147404
LC0128320	24.668	24-25	1.3451776165427	96.587487453998
LC0278533	24.668	24-25	1.57599562020327	99.2673134827702
LC0846139	24.668	24-25	1.08671566394488	96.5282892534315
LC0189487	24.669	24-25	1.98569585968984	99.548343927735
LC0536875	24.669	24-25	1.72484908762939	99.0526562447695
LC0692801	24.669	24-25	1.83065281379742	99.5845896147404
LC0848816	24.669	24-25	1.38273726576133	98.4298627385336
LC0893246	24.669	24-25	1.76057325394439	99.3667068757539
LC0143061	24.669	24-25	1.29314148345093	98.9093342254935
LC0230034	24.669	24-25	1.21298618473667	96.580050293378
LC0795029	24.669	24-25	2.03350417294517	99.3734083902962
LC0845188	24.669	24-25	1.5952757118021	98.6776029460998
LC0874652	24.669	24-25	1.32654066851656	97.7246833322163
LC0401543	24.669	24-25	1.64748077317368	99.1569086651054
LC0509744	24.669	24-25	1.71775369321072	99.2668965286379
LC0542950	24.669	24-25	2.08536194368613	99.584909450005
LC0506036	24.669	24-25	2.1306232016826	99.3773433315479
LC0562779	24.669	24-25	1.65388755807098	99.3673216617012
LC0645581	24.669	24-25	1.92339946615872	99.3768844221105
LC0694793	24.669	24-25	1.47813342810052	98.3464988619628
LC0946732	24.669	24-25	1.47957531017499	98.4561803020662
LC1045427	24.669	24-25	1.09131515969722	95
LC0697195	24.669	24-25	2.12175675848782	99.2626110273169
LC0532034	24.669	24-25	1.64787176530623	99.2668965286379
LC0558239	24.669	24-25	1.5327543789925	98.7569523554245
LC0663460	24.669	24-25	2.50381791069782	99.4773869346734
LC0711688	24.669	24-25	2.04948937193356	98.5566457921704
LC0853612	24.669	24-25	2.26261718153857	99.4739311084305
LC0950474	24.669	24-25	2.73417553266432	99.5845060983782
LC1043959	24.669	24-25	2.10920719632007	99.4773344054679
LC0217643	24.669	24-25	1.1264561134318	95.4519594391085
LC0246082	24.669	24-25	1.39375064034808	97.9725660756106
LC0506060	24.669	24-25	1.66698571832966	99.1184554535094
LC0653832	24.669	24-25	1.62675085368339	96.5289864774401
LC0725455	24.669	24-25	1.09131515969722	95
LC0884344	24.669	24-25	1.96279536985723	99.3661121545479
LC0567535	24.669	24-25	1.87157293554588	99.3768844221105
LC0615551	24.669	24-25	1.33905373570914	98.572864321608
LC0769652	24.669	24-25	1.97959389584893	99.1587062175297
LC0770384	24.669	24-25	1.18892848376085	95
LC0914201	24.669	24-25	2.07885540297977	98.8684298627385
LC0487759	24.669	24-25	1.55339751012388	99.1564288822683
LC0942152	24.669	24-25	1.56796690682315	97.8674255105457
LC0949053	24.669	24-25	2.00371896382311	99.3667068757539
LC0879217	24.669	24-25	1.94870630890485	99.4771241830065
LC0870400	24.669	24-25	1.99197879099458	99.3667068757539
LC0225343	24.669	24-25	1.31323429169472	95.1195852149189
LC0712781	24.669	24-25	1.46952747918701	98.1490159325211
LC0714206	24.669	24-25	1.71883371830386	99.3536287216585
LC0757900	24.669	24-25	1.07664044367034	95
LC0836129	24.669	24-25	1.76365257056453	98.7579511215266
LC0935881	24.669	24-25	1.20736503746907	95
LC0959002	24.669	24-25	1.35449260058944	97.4121191831269
LC0150333	24.67	24-25	1.46284703583167	95
LC0415661	24.67	24-25	1.91455469851763	99.2673134827702
LC0961553	24.67	24-25	1.72819139858995	98.346166722464
LC0430732	24.67	24-25	2.19683914583311	99.5884911341586
LC0450586	24.67	24-25	1.44153803870216	99.1564288822683
LC0518126	24.67	24-25	1.28802553538836	98.3664178355036
LC0645021	24.67	24-25	1.4291060083327	98.1121970812692
LC0831536	24.67	24-25	1.46134843364798	98.346166722464
LC0904619	24.67	24-25	2.20598885075245	99.5845060983782
LC0936369	24.67	24-25	1.38453261549425	96.3619933732722
LC0526618	24.67	24-25	1.85715150268749	98.4434104375188
LC0621904	24.67	24-25	1.05880548667591	95
LC0797106	24.67	24-25	1.92926561825307	99.4739311084305
LC0110696	24.67	24-25	2.00940839915187	99.3777183004349
LC0499678	24.67	24-25	1.88024177589548	99.1530813778328
LC0734037	24.67	24-25	1.63588568528127	99.3735343383585
LC0932420	24.67	24-25	2.24949186572526	99.5845060983782
LC0477961	24.67	24-25	1.40688067004912	98.7647708633214
LC0517028	24.67	24-25	1.55630250076729	97.870987179058
LC0928037	24.67	24-25	2.35715317582396	99.5845060983782
LC0964396	24.67	24-25	1.66922387393081	98.8675578785138
LC0278857	24.67	24-25	1.79816705971594	99.3743726998996
LC0395684	24.67	24-25	2.41062541459812	99.458012713282
LC0875501	24.67	24-25	1.84254683649502	98.751255440241
LC0625828	24.67	24-25	2.00800367184016	99.4740368509213
LC0819177	24.67	24-25	1.67430988894148	99.2594826430773
LC0361334	24.67	24-25	2.23352912726862	99.4780863164938
LC0775223	24.67	24-25	1.14829409743475	95
LC0976341	24.67	24-25	1.11293997608408	95
LC0642455	24.67	24-25	1.32572085801941	97.8946311420538
LC0763897	24.67	24-25	1.3055663135153	97.7908689248895
LC0812203	24.67	24-25	2.1116321117086	99.5845060983782
LC0822063	24.67	24-25	1.36567514045592	96.3586465410489
LC0848523	24.67	24-25	1.88840416773705	98.4566454636759
LC1027007	24.67	24-25	1.96132615593471	99.373471370657
LC0644183	24.67	24-25	2.69785678493276	99.587732528909
LC0775672	24.67	24-25	1.89398356721185	99.3734083902962
LC0126095	24.67	24-25	1.5287881917749	98.2067581130813
LC0278827	24.67	24-25	1.96232197272958	99.3743726998996
LC0692814	24.67	24-25	1.53655844257153	98.6642115835286
LC0399077	24.67	24-25	1.07554696139253	95
LC0843698	24.67	24-25	1.53807078704317	98.6709072648142
LC0854088	24.67	24-25	1.43408963841789	99.1117814647226
LC0800132	24.67	24-25	1.95259873452977	99.2661841576196
LC0815750	24.67	24-25	1.71020201465538	98.7579511215266
LC0201252	24.67	24-25	1.22167499707077	96.8986283037805
LC0228794	24.67	24-25	1.28194193344082	98.3472733355637
LC0256856	24.67	24-25	1.19645254170339	97.9591836734694
LC0283898	24.67	24-25	1.5856862784525	99.2673134827702
LC0661049	24.67	24-25	1.79865064544527	99.4740368509213
LC0561769	24.671	24-25	2.01644831825904	99.2635490242025
LC0632878	24.671	24-25	1.64923747234961	98.7682420672111
LC0458636	24.671	24-25	1.9415114326344	99.4771066568345
LC0567382	24.671	24-25	1.17811325231463	95.2981728130647
LC0780103	24.671	24-25	1.38827886345964	98.3721319711941
LC0819872	24.671	24-25	1.84917363309883	99.0682084799732
LC0930511	24.671	24-25	2.13468699255685	99.4739311084305
LC0396775	24.671	24-25	1.96736073996595	99.4747407159585
LC0416680	24.671	24-25	1.46775605124403	98.564737370358
LC0456273	24.671	24-25	1.75019972782918	99.2635490242025
LC0484480	24.671	24-25	1.31827208021163	97.7049180327869
LC0520494	24.671	24-25	1.39846084960822	98.53364579846
LC0849217	24.671	24-25	1.31386722036915	97.8663540445487
LC1021778	24.671	24-25	2.01224651998507	99.4706690341385
LC0219326	24.671	24-25	1.45621415535799	97.7551020408163
LC0711899	24.671	24-25	1.84167225007363	99.4773694261114
LC0827535	24.671	24-25	1.00902574208691	95
LC0094009	24.671	24-25	1.61172330800734	98.6584141853463
LC0500084	24.671	24-25	2.21420782965445	98.9388410939645
LC0544021	24.671	24-25	2.23560418933984	99.3740166705721
LC0754311	24.671	24-25	1.19173039336286	96.6019417475728
LC0398600	24.671	24-25	2.30631778110443	99.5884911341586
LC0559009	24.671	24-25	1.61246596395314	98.9689686338834
LC0742769	24.671	24-25	1.84229713432807	99.3734083902962
LC0756379	24.671	24-25	2.07918124604762	98.8684298627385
LC0479251	24.671	24-25	1.83689351637643	99.3773641750075
LC0626678	24.671	24-25	2.21816774842043	99.4740368509213
LC0915292	24.671	24-25	2.21966310073702	99.4672295938882
LC0181767	24.671	24-25	1.5649026725292	98.4576781532285
LC0959983	24.671	24-25	1.66162340922923	98.7983665818717
LC0531674	24.671	24-25	2.33721958441818	99.5879396984925
LC0636953	24.671	24-25	1.81063570027554	99.2662579153684
LC0952568	24.671	24-25	1.33304402982349	95
LC0281779	24.671	24-25	1.74201774714014	98.7587822014052
LC0401282	24.671	24-25	2.09499490094461	99.3743726998996
LC0497852	24.671	24-25	1.59028440371816	96.3947377230275
LC0939890	24.671	24-25	2.19648016770015	99.5845060983782
LC0369878	24.671	24-25	1.94056628649009	99.5851455336233
LC0856982	24.671	24-25	1.9462557071994	98.8678613297605
LC0384742	24.671	24-25	2.21711529550768	99.4747407159585
LC0803237	24.671	24-25	1.08671566394488	95
LC0823395	24.671	24-25	1.8011291875797	99.3734083902962
LC0246604	24.671	24-25	1.46627432178929	99.263844738163
LC0494523	24.671	24-25	1.74601110775193	99.2635490242025
LC0506983	24.671	24-25	2.10971350479295	99.5882569544405
LC0549735	24.671	24-25	1.85660806843694	99.5882569544405
LC0467455	24.671	24-25	1.93811926919431	99.2635490242025
LC0554456	24.671	24-25	1.66454796224655	95
LC0708206	24.671	24-25	1.84348194303996	99.4740368509213
LC0820752	24.671	24-25	1.3727279408856	97.4656846334115
LC0147413	24.671	24-25	1.58012632541158	99.3643358982937
LC0424614	24.671	24-25	1	95
LC0509653	24.671	24-25	1.80955971463527	99.2668965286379
LC0702658	24.671	24-25	1.87308798559029	98.8685435008201
LC0758526	24.671	24-25	1.5358002908249	98.6023127199598
LC0526973	24.672	24-25	1.14550717140966	95
LC0662221	24.672	24-25	1.85745311703527	99.1556091676719
LC1029288	24.672	24-25	1.04139268515822	95
LC0369253	24.672	24-25	1.8766796104192	99.3743726998996
LC0440110	24.672	24-25	1.64246452024212	99.2673134827702
LC0463139	24.672	24-25	1.37712404234646	98.135440029458
LC0497563	24.672	24-25	2.03522955635021	99.2635490242025
LC0653437	24.672	24-25	1.69293500253114	98.7715892355068
LC0245693	24.672	24-25	2.04524472047815	99.5717631314821
LC0577491	24.672	24-25	1.99352440316707	99.5845896147404
LC0655440	24.672	24-25	1.77539197169661	99.1359389128906
LC1044286	24.672	24-25	1.38453261549425	97.0039835302782
LC0739389	24.672	24-25	1.12090281761453	95
LC0750604	24.672	24-25	1.94939000664491	99.3732193732194
LC0477352	24.672	24-25	1.95904139232109	99.4777893080708
LC0529667	24.672	24-25	1.33825723024626	98.8049409165467
LC0193990	24.672	24-25	1.39672227850377	96.7447306791569
LC0127555	24.672	24-25	1.72288061068694	99.2639678822349
LC0720671	24.672	24-25	1.68385720540035	98.8686571160798
LC0881870	24.672	24-25	2.00697919057428	99.3732193732194
LC0983072	24.672	24-25	1.85442750578786	99.3734083902962
LC0910672	24.672	24-25	1.82340901489254	98.6776029460998
LC0498294	24.672	24-25	1.69504365882129	99.2635490242025
LC0840187	24.672	24-25	1.3285834497142	96.8865082022096
LC0167195	24.672	24-25	1.82917507391709	99.0799598527936
LC0258244	24.672	24-25	1.93691568094525	99.3777391187983
LC0461063	24.672	24-25	1.85829652453389	99.4737547764296
LC0494768	24.672	24-25	1.69653111996961	99.0727412713822
LC0643275	24.672	24-25	1.47304880508854	95
LC0646092	24.672	24-25	1.11859536522376	95
LC0829240	24.672	24-25	1.62889956442061	98.5674119694738
LC0945267	24.672	24-25	2.14597290280218	99.3767591475674
LC0478982	24.672	24-25	1.40807028588719	96.247447527868
LC0845240	24.672	24-25	1.12254352406875	95
LC0917611	24.672	24-25	1.3163897510732	96.6076152841499
LC0395993	24.672	24-25	1.90579588036787	99.4747407159585
LC0593323	24.672	24-25	1.35755371974308	98.0167504187605
LC0610394	24.672	24-25	1.75273969393533	99.3668341708543
LC0620342	24.672	24-25	2.6146019641038	99.5879396984925
LC0098357	24.672	24-25	1.1296898921993	95
LC0279477	24.672	24-25	1.62107237114363	99.2673134827702
LC0550603	24.672	24-25	2.1832698436828	99.4744418036354
LC0751716	24.672	24-25	1.47957531017499	99.1557788944724
LC0628902	24.672	24-25	1.48201557645071	98.1757932788861
LC0678500	24.672	24-25	1.22788670461367	96.8068014459767
LC0787414	24.672	24-25	1.97913846954681	99.4739311084305
LC0203417	24.673	24-25	1.44932409309873	99.1267982602877
LC0448081	24.673	24-25	1.26030994579492	98.0852274629264
LC0829892	24.673	24-25	1.31576049066573	97.4924673585537
LC0905242	24.673	24-25	1.57737689191701	99.065138721351
LC0529121	24.673	24-25	1.68313713148301	98.346332808891
LC1042152	24.673	24-25	1.90848501887865	99.2662579153684
LC0960527	24.673	24-25	1.36754227352058	97.9812520924004
LC1007244	24.673	24-25	1.83116563390944	99.2629074948906
LC0158481	24.673	24-25	1.55218133883934	98.8725326196052
LC0559187	24.673	24-25	2.25968942271691	99.3773641750075
LC0657260	24.673	24-25	1.85588243003604	99.2663316582915
LC0988516	24.673	24-25	1.20790353038605	95.3235363036856
LC1031870	24.673	24-25	2.13716414512936	99.5845478607565
LC0286049	24.673	24-25	1.58297192910481	98.5346269655403
LC0794255	24.673	24-25	2.04099769242349	99.3700576330251
LC0129705	24.673	24-25	1.34986008219233	98.7587822014052
LC0220595	24.673	24-25	1.11859536522376	95
LC0414077	24.673	24-25	2.16796681339562	99.4780513918629
LC0439552	24.673	24-25	2.27028278396521	99.4777893080708
LC0453690	24.673	24-25	1.38827886345964	98.5572255883239
LC0491372	24.673	24-25	1.98461731323675	99.3740166705721
LC0533010	24.673	24-25	2.43725892958346	99.5748669366987
LC0834443	24.673	24-25	1.55132798800385	98.0850351523268
LC0283799	24.673	24-25	2.01241537476243	99.2673134827702
LC0276769	24.673	24-25	1.71717102683231	98.4610237537638
LC0578345	24.673	24-25	1.08421868673924	95
LC0605106	24.673	24-25	2.24919835739111	99.3802345058626
LC0843320	24.673	24-25	2.54161668151239	99.5778045838359
LC0879011	24.673	24-25	2.15700319683252	99.4739311084305
LC0990663	24.673	24-25	1.2610248339924	97.4927191778529
LC0194581	24.673	24-25	1.5009222391903	98.2101037136166
LC0696238	24.673	24-25	1.57507232571381	98.8680888114933
LC0721848	24.673	24-25	1.48201557645071	95
LC0811864	24.673	24-25	1.457730548246	96.616352622243
LC0575170	24.673	24-25	1.91619065998054	99.2663316582915
LC0864576	24.673	24-25	1.45666962942376	98.3456682629517
LC0212597	24.673	24-25	1.772395061082	99.2671418532276
LC0970368	24.673	24-25	2.10363270520974	99.3668341708543
LC0989375	24.673	24-25	1.69319914515372	99.0923097534834
LC0168918	24.673	24-25	2.26171477579437	99.6821679491469
LC0464055	24.673	24-25	1.43408963841789	99.1564288822683
LC0493314	24.673	24-25	1.32654066851656	98.9689686338834
LC0761149	24.673	24-25	1.62961344537818	99.1556091676719
LC0773813	24.673	24-25	2.13010852036094	99.3734083902962
LC0780498	24.673	24-25	1.99852088283504	99.3633561184828
LC0906735	24.673	24-25	1.9297764328049	99.2661841576196
LC0988410	24.673	24-25	1.75442478927726	98.8618484919492
LC0174975	24.673	24-25	1.13545069934551	95
LC0446312	24.673	24-25	1.61384182187607	99.3740166705721
LC0992906	24.673	24-25	2.19989224352632	99.463986599665
LC0406088	24.673	24-25	2.51454775266029	99.5850483552522
LC0529328	24.673	24-25	1.50609895992844	98.4668429685669
LC0642685	24.673	24-25	1.64246452024212	99.1557788944724
LC0883400	24.674	24-25	1.20493352235414	98.205557415467
LC0482712	24.674	24-25	1.7279477095448	99.1530813778328
LC0742005	24.674	24-25	1.53058385964512	98.5570806829595
LC0186405	24.674	24-25	1.47217114669236	98.4543325526932
LC0504594	24.674	24-25	2.01271071274179	99.2635490242025
LC0932338	24.674	24-25	2.04206334943216	99.2628334003485
LC1033617	24.674	24-25	2.06959410517755	99.4739839849901
LC0343531	24.674	24-25	2.5035046897224	99.5884911341586
LC0403985	24.674	24-25	1.02201573981772	95
LC0576722	24.674	24-25	2.40478241896664	99.5879396984925
LC0099945	24.674	24-25	1.09621458534641	95
LC0253976	24.674	24-25	1.31785448933147	95.7253236110647
LC0769533	24.674	24-25	1.37767043933432	95
LC0913598	24.674	24-25	1.35044185653506	97.5359892869099
LC1011104	24.674	24-25	2.12244525628196	99.3667705297015
LC0173479	24.674	24-25	1.30984300471607	98.2807064490233
LC0624009	24.674	24-25	2.84997804725489	99.5879396984925
LC1007842	24.674	24-25	2.14407580619855	99.584464327603
LC0158826	24.674	24-25	1.40157284567645	98.564737370358
LC0578025	24.674	24-25	1.23350376034113	95
LC0609722	24.674	24-25	1.4291060083327	98.557370464587
LC0186669	24.674	24-25	1.35717225772303	97.5242556038809
LC0434150	24.674	24-25	1.45727618606133	95
LC0472227	24.674	24-25	2.23595747946662	99.4777893080708
LC0614790	24.674	24-25	1.71841864182966	99.5510887772194
LC0742214	24.674	24-25	1.03462845662532	95
LC1037465	24.674	24-25	1.25935492730803	96.5287541005557
LC0355985	24.674	24-25	1.53453375600512	99.2639678822349
LC0520033	24.674	24-25	2.06625136196896	99.2635490242025
LC0550248	24.674	24-25	1.263399331334	96.2117662807041
LC0657391	24.674	24-25	1.89707700320942	99.1557788944724
LC0864335	24.674	24-25	1.75058552734101	99.2628334003485
LC1043857	24.674	24-25	1.98195444446997	99.4773344054679
LC0396346	24.675	24-25	1.27485032001666	97.5706876359378
LC0488757	24.675	24-25	2.18605179052628	99.3740166705721
LC0506018	24.675	24-25	2.23887373701787	99.3740166705721
LC0740167	24.675	24-25	2.08891534660491	99.2663316582915
LC0811047	24.675	24-25	1.85678928875332	98.968347010551
LC0965927	24.675	24-25	1.96388222892878	99.4739311084305
LC0227432	24.675	24-25	1.91179659043725	99.5884911341586
LC0369485	24.675	24-25	1.11693964655076	95
LC0364033	24.675	24-25	1.47158505418519	98.0394780863165
LC0714109	24.675	24-25	1.34576569311449	98.8603988603989
LC0470615	24.675	24-25	1.81016528454315	99.1564288822683
LC0913132	24.675	24-25	2.03534967652299	99.2661841576196
LC0559783	24.675	24-25	1.56336240948661	98.9690721649485
LC0485760	24.675	24-25	2.40949353686758	99.4744418036354
LC0218169	24.675	24-25	1.13417710757677	97.5878220140515
LC0755707	24.675	24-25	1.47610671684019	98.7579511215266
LC0950748	24.675	24-25	2.97939812106436	99.5845060983782
LC0731385	24.675	24-25	1.79035554641439	99.1732494309814
LC0778756	24.675	24-25	1.99427314897317	99.3600053612116
LC0619461	24.675	24-25	1.80475260215046	99.079528718704
LC0972595	24.675	24-25	1.08671566394488	95
LC1012908	24.675	24-25	1.36116099519503	97.1579687343086
LC0888037	24.675	24-25	2.06855689507236	99.4672295938882
LC0844186	24.675	24-25	1.08421868673924	95
LC0446763	24.675	24-25	1.1092409685882	95
LC0821733	24.675	24-25	1.73655584716264	99.1556091676719
LC0282526	24.675	24-25	1.23904909314019	98.3305453328873
LC0425865	24.675	24-25	1.68770727962482	99.0715291278407
LC0450177	24.675	24-25	1.56002624891289	99.2659381913253
LC0829965	24.675	24-25	1.0927206446841	95
LC0872289	24.675	24-25	1.34986008219233	97.348510210914
LC0126212	24.675	24-25	1.00432137378264	95
LC0616787	24.675	24-25	1.98802356192866	99.3768844221105
LC0277245	24.675	24-25	2.15259407792747	99.4780863164938
LC0369995	24.675	24-25	1.60895369927586	99.2673134827702
LC0465174	24.675	24-25	1.82730464108973	99.4777893080708
LC0576998	24.675	24-25	2.3318724984889	99.5879396984925
LC0126630	24.676	24-25	1.88434214764706	99.2673134827702
LC0365982	24.676	24-25	1.5963771439976	99.2137838742054
LC0580207	24.676	24-25	2.33813762833191	99.5845896147404
LC0129218	24.676	24-25	1.81517913013942	99.4745825106255
LC0443301	24.676	24-25	1.2895889525426	97.4358116024504
LC0495197	24.676	24-25	2.68823289276054	99.6853345830683
LC0624869	24.676	24-25	1.52633927738984	98.6611326817512
LC0191374	24.676	24-25	1.7967130632809	98.745399799264
LC0366059	24.676	24-25	1.50474263627169	97.8019404483105
LC0731628	24.676	24-25	1.70044410102775	98.861734181453
LC0766725	24.676	24-25	1.63898815934368	98.5671242048878
LC0171699	24.676	24-25	1.42683645380351	98.6676486341725
LC0728166	24.676	24-25	1.84273401894827	99.2661841576196
LC1015484	24.676	24-25	1.6787004349983	99.155694039602
LC0203140	24.676	24-25	1.06258198422816	95
LC0443824	24.676	24-25	2.21162772316862	99.3773641750075
LC0483262	24.676	24-25	1.77793404883778	98.8685435008201
LC0553188	24.676	24-25	2.41306494683741	99.4777893080708
LC0575281	24.676	24-25	2.22770678206067	99.3773641750075
LC0990187	24.676	24-25	1.41614103116833	98.5639205971948
LC1026268	24.676	24-25	2.24269047405237	99.4739839849901
LC0183851	24.676	24-25	1.16076856186113	95.7276681164269
LC0346753	24.676	24-25	1.09864372581706	95
LC0777285	24.676	24-25	1.51811894714315	98.4599933043187
LC0858657	24.676	24-25	1.89437145385624	98.4566454636759
LC0157589	24.676	24-25	1.61804809671209	99.367681498829
LC0160610	24.676	24-25	1.18241465243455	95
LC0532463	24.676	24-25	1.7279477095448	99.2668965286379
LC0769321	24.676	24-25	1.68385720540035	98.3456682629517
LC0979710	24.676	24-25	1.71222866961954	99.2629815745394
LC0186749	24.676	24-25	2.51367030919881	99.5884911341586
LC0823511	24.676	24-25	1.78240095249653	99.2025197694679
LC0206895	24.676	24-25	1.45984464238821	98.8725326196052
LC0246057	24.676	24-25	1.80942502879703	99.4780863164938
LC0853730	24.676	24-25	2.39529143838448	99.5778045838359
LC0263231	24.676	24-25	1.80597635071756	99.3736602357985
LC0552234	24.676	24-25	1.61573968861915	99.1530813778328
LC0876608	24.676	24-25	1.3142886609475	96.9032474054235
LC0758457	24.676	24-25	1.3647385550554	99.1764312018748
LC0783883	24.676	24-25	2.07704069834246	99.5845060983782
LC0501287	24.676	24-25	1.68868672428412	99.2635490242025
LC0557399	24.676	24-25	2.52057522928519	99.4777893080708
LC0797793	24.676	24-25	1.38147609027503	97.3021823537287
LC0797512	24.676	24-25	1.67997269427742	99.2628334003485
LC0564835	24.676	24-25	1.36940141369662	97.780604559301
LC0401682	24.676	24-25	1.86782090804557	98.7585329942444
LC0460842	24.676	24-25	1.68770727962482	99.1564288822683
LC0687051	24.676	24-25	1.86723171451889	99.2663316582915
LC0791843	24.676	24-25	1.67751570479876	97.2982926012722
LC0807264	24.676	24-25	2.05990405588441	99.2594826430773
LC0806889	24.676	24-25	2.50051091052634	99.3600053612116
LC0847891	24.676	24-25	1.65886959220196	98.7711779280788
LC0960605	24.676	24-25	2.02168535221571	99.2661841576196
LC0705667	24.676	24-25	2.08310827919474	99.4740368509213
LC0967390	24.676	24-25	1.39427652676782	97.6029460997656
LC0151582	24.677	24-25	1.09131515969722	95
LC0721232	24.677	24-25	1.5956064348656	98.8684298627385
LC0866879	24.677	24-25	1.59900923982334	98.9210561586919
LC0973053	24.677	24-25	2.04300840987995	99.3700576330251
LC0985807	24.677	24-25	1.53807078704317	99.1522584104007
LC0393309	24.677	24-25	1.19838213000829	96.0187353629977
LC0414141	24.677	24-25	2.25834989251932	99.4780863164938
LC0481454	24.677	24-25	1.20493352235414	95
LC0495530	24.677	24-25	1.33485568961729	97.2717838851136
LC0744457	24.677	24-25	1.56820172406699	97.9448386664882
LC0154893	24.677	24-25	1.70406467940857	99.1570778699492
LC0536322	24.677	24-25	2.26147698862137	99.3740166705721
LC0763834	24.677	24-25	2.0391363992221	99.4772818657017
LC0192321	24.677	24-25	1.35256838617931	96.2127801940448
LC0242453	24.677	24-25	1.28780172993023	99.2673134827702
LC0462400	24.677	24-25	1.82314805981069	99.2668965286379
LC0668337	24.677	24-25	1.15775888604686	95
LC1035799	24.677	24-25	1.43136376415899	98.820651991825
LC0474726	24.677	24-25	1.50051091052634	98.2593559617058
LC0634686	24.677	24-25	2.16286299332193	99.2766484712501
LC0659798	24.677	24-25	1.91729540094569	99.373471370657
LC0825184	24.677	24-25	1.68493508264089	98.5704720455306
LC0540241	24.677	24-25	2.32025017188643	99.5715194322632
LC0929495	24.677	24-25	1.4224256763712	98.3230686838934
LC0404967	24.677	24-25	1.97169323894986	99.4780863164938
LC0722393	24.677	24-25	1.50215389287136	98.5671242048878
LC0882044	24.677	24-25	1.15654915133178	95
LC0970396	24.677	24-25	2.10226214949427	99.1556091676719
LC0140941	24.677	24-25	2.25899625324891	99.5851455336233
LC0588045	24.677	24-25	1.70165431732575	99.4773869346734
LC0628736	24.677	24-25	1.60444206626072	98.7582005623243
LC0705680	24.677	24-25	2.11464433890228	99.4740368509213
LC0755236	24.677	24-25	2.45639640231069	99.5845060983782
LC0907600	24.677	24-25	2.13293174921491	99.373576309795
LC1044096	24.677	24-25	1.45924166487808	98.935493589529
LC0446746	24.677	24-25	1.56169753265399	99.016393442623
LC0869763	24.677	24-25	1.73102437981569	99.1552695092518
LC0883010	24.677	24-25	2.07794899850603	99.1556091676719
LC0912868	24.677	24-25	2.03702787975578	99.3667068757539
LC0916872	24.677	24-25	1.92267356785855	98.861734181453
LC0447649	24.677	24-25	1.86015826131828	99.2668965286379
LC0673717	24.677	24-25	1.34849957028384	97.6603293613603
LC0122904	24.677	24-25	1.82743389540078	99.3743726998996
LC0422540	24.677	24-25	1.13735411137073	95
LC0849562	24.677	24-25	1.59372899870791	97.0873786407767
LC0466537	24.677	24-25	1.7996850909091	99.2668965286379
LC0837169	24.677	24-25	1.0640834359636	95
LC0200174	24.677	24-25	1.08421868673924	95
LC0850312	24.677	24-25	1.55376169839	98.6776029460998
LC1027053	24.677	24-25	2.00419235625971	99.3734083902962
LC0198149	24.677	24-25	1.81749926186776	99.4780863164938
LC0787547	24.677	24-25	1.84404204204102	99.2660365976272
LC0966352	24.677	24-25	1.45224657452044	98.0681019185054
LC0099335	24.677	24-25	1.71775369321072	99.1569086651054
LC0384678	24.677	24-25	1.58251788360406	98.3471074380165
LC0475810	24.677	24-25	1.82340901489254	99.2625863109204
LC0486142	24.677	24-25	1.56336240948661	98.7580758544505
LC0792207	24.677	24-25	1.67145055421249	98.7713424840978
LC1028499	24.677	24-25	1.69108149212297	99.2628334003485
LC0132089	24.677	24-25	1.75189468804375	99.5884911341586
LC0830047	24.677	24-25	1.23299611039215	95
LC0919590	24.677	24-25	1.00732095292274	95
LC0367862	24.678	24-25	1.86864443839483	99.2667247036764
LC0392638	24.678	24-25	1.65369479531508	98.3467755429872
LC0526948	24.678	24-25	1.35717225772303	95
LC0739515	24.678	24-25	1.51982799377572	98.8887401258535
LC0110700	24.678	24-25	2.6931815406428	99.6855135496822
LC0657305	24.678	24-25	1.70816585785554	99.1557788944724
LC0695061	24.678	24-25	2.17655425961329	99.4740368509213
LC0712913	24.678	24-25	1.52633927738984	99.2629815745394
LC0883402	24.678	24-25	1.12188798510368	95
LC0180862	24.678	24-25	1.15866398081399	95
LC0474825	24.678	24-25	1.42357351973274	98.7580758544505
LC0573894	24.678	24-25	1.89905406799817	99.5879396984925
LC0692826	24.678	24-25	1.80631566980811	98.8686571160798
LC0863255	24.678	24-25	1.67403400043125	98.7244727150988
LC0394708	24.678	24-25	1.73543920325148	99.2639678822349
LC0428818	24.678	24-25	1.56002624891289	99.2171294747407
LC0532799	24.678	24-25	2.10061175283379	99.584909450005
LC0588745	24.678	24-25	2.0855759697185	99.2629815745394
LC0719516	24.678	24-25	2.36082053523794	99.5845060983782
LC0814997	24.678	24-25	1.73013600399668	98.3629059256779
LC0868614	24.678	24-25	2.21200105751229	99.4739311084305
LC0373273	24.678	24-25	1.17405980772503	96.1726329876213
LC0406227	24.678	24-25	1.16286299332193	97.4272331883573
LC0578454	24.678	24-25	1.16996817399689	96.8719649017047
LC0700781	24.678	24-25	1.96736073996595	99.2663316582915
LC0380541	24.678	24-25	1.73980959902136	99.4746879914344
LC0642459	24.678	24-25	1.88660351428671	99.2629815745394
LC0705000	24.678	24-25	2.01961471569142	99.4773869346734
LC0644694	24.678	24-25	1.82203724807259	98.7582421260501
LC0845054	24.678	24-25	1.4224256763712	97.5955259368407
LC0990694	24.678	24-25	1.95530282276169	99.3767591475674
LC0519649	24.678	24-25	1.64276120326532	96.539027982327
LC1038839	24.678	24-25	1.0386201619497	95
LC0129824	24.678	24-25	1.51348395670426	99.2673134827702
LC0200733	24.678	24-25	1.24699069924155	97.9089996654399
LC0453759	24.678	24-25	1.36172783601759	99.2702440330733
LC0511933	24.678	24-25	1.72172819857279	99.1564288822683
LC0565830	24.678	24-25	2.33851625478837	99.3773641750075
LC0733892	24.678	24-25	1.72989340396324	99.2663316582915
LC0791665	24.678	24-25	1.39427652676782	98.393036491463
LC0158369	24.678	24-25	1.90848501887865	99.4780863164938
LC0195950	24.678	24-25	1.43360984332372	98.6517229842757
LC0193049	24.678	24-25	2.11680691596234	99.5884911341586
LC0518206	24.678	24-25	1.80078579032776	99.2668965286379
LC0677837	24.678	24-25	1.44185217577329	97.7406614004552
LC0710923	24.679	24-25	1.38952046584638	97.8592964824121
LC0913073	24.679	24-25	1.75587485567249	98.6776029460998
LC0502067	24.679	24-25	2.18723861983148	99.584909450005
LC0468527	24.679	24-25	2.08763946831264	99.4744418036354
LC0687347	24.679	24-25	1.98855895687862	99.1557788944724
LC0840880	24.679	24-25	1.27875360095283	95
LC0957134	24.679	24-25	1.78682237949919	99.1556091676719
LC1043467	24.679	24-25	2.10907208097888	99.373471370657
LC0530371	24.679	24-25	2.23917430417808	99.4476617681518
LC0730701	24.679	24-25	1.72255166200096	99.3668341708543
LC0771049	24.679	24-25	1.59217675739587	98.3456682629517
LC0942514	24.679	24-25	1.91708519064057	99.2628334003485
LC0343863	24.679	24-25	1.49899936358015	99.2639678822349
LC0185086	24.679	24-25	1.95597622224833	99.3743726998996
LC0606223	24.679	24-25	1.7093547758344	99.5845896147404
LC0659874	24.679	24-25	2.01034236613957	99.3734083902962
LC0900719	24.679	24-25	1.91545260168848	99.3667068757539
LC0424835	24.679	24-25	1.30770992340481	97.315750719593
LC0498323	24.679	24-25	2.38678423987368	99.3740166705721
LC0875880	24.679	24-25	1.95065688250451	98.6642115835286
LC0440145	24.679	24-25	1.2027606873932	98.2870525259284
LC0465363	24.679	24-25	2.30713219065578	99.5843668297915
LC0097937	24.679	24-25	1.19479175772192	98.0361324857812
LC0416742	24.679	24-25	1.44715803134222	99.0966878554701
LC1027650	24.679	24-25	1.52840243795362	98.346332808891
LC0123935	24.679	24-25	2.2871744603745	99.5884911341586
LC0813023	24.679	24-25	1.78972169398092	98.8684298627385
LC0973974	24.679	24-25	1.64884770837289	97.7648202137998
LC0225839	24.679	24-25	2.13839744299055	99.5884911341586
LC0261211	24.679	24-25	1.51719589794997	98.4643693542991
LC1038206	24.679	24-25	1.81358098856819	98.8685435008201
LC0220018	24.679	24-25	1.05880548667591	95
LC0455019	24.679	24-25	2.23190264945664	99.2635490242025
LC0526283	24.679	24-25	2.38953817733195	99.3740166705721
LC0398127	24.679	24-25	1.30835094858673	97.4339243894279
LC0414296	24.679	24-25	2.06844561835435	99.3777183004349
LC0529274	24.679	24-25	2.182243411919	99.584909450005
LC0614067	24.679	24-25	2.74058372860712	99.5845896147404
LC0845204	24.679	24-25	1.25454807710897	95.9131075110457
LC0482271	24.68	24-25	2.18565545892022	99.3773641750075
LC0543739	24.68	24-25	2.58339149898562	99.4777893080708
LC0765660	24.68	24-25	2.08235445133097	99.4739311084305
LC0132906	24.68	24-25	1.5710096723093	99.0699230511877
LC0466034	24.68	24-25	1.38147609027503	97.6433568774479
LC0494495	24.68	24-25	1.83581735429347	98.6123215123684
LC0865461	24.68	24-25	1.49954962590515	96.4345497154335
LC0276523	24.68	24-25	1.23401081758718	97.6411148659952
LC0279014	24.68	24-25	1.82917507391709	99.2639678822349
LC0395074	24.68	24-25	1.78240095249653	99.263844738163
LC0728090	24.68	24-25	2.06922395729705	99.4740368509213
LC0099846	24.68	24-25	1.38881141347352	97.3595261202771
LC0168034	24.68	24-25	2.45736709653479	99.5884911341586
LC0182170	24.68	24-25	1.44669246637153	98.4610237537638
LC0286151	24.68	24-25	1.86231030995427	99.3741842642482
LC0404673	24.68	24-25	2.09881671704894	99.458012713282
LC0474196	24.68	24-25	1.92132224358382	98.6643457302581
LC0981461	24.68	24-25	1.34986008219233	97.941078004687
LC0480129	24.68	24-25	1.63205216670581	98.9689686338834
LC0491542	24.68	24-25	1.82749850813346	99.2668965286379
LC0105001	24.68	24-25	1.50229052791477	99.2639432567165
LC0408377	24.68	24-25	2.04524472047815	99.4780863164938
LC0652115	24.68	24-25	2.17693008445051	99.5845896147404
LC1042905	24.68	24-25	2.95434383299781	99.5878982812343
LC0100584	24.68	24-25	1.94071565690666	99.6855135496822
LC0154482	24.68	24-25	1.29424571613812	98.9026430244229
LC0259587	24.68	24-25	1.77641058880734	99.4780863164938
LC0447230	24.68	24-25	2.41659058556319	99.5882569544405
LC0567347	24.68	24-25	2.53327623757899	99.5912897822446
LC0576537	24.68	24-25	1.83928945600615	99.3668341708543
LC0943970	24.68	24-25	1.8206611346436	98.6608637428858
LC0222256	24.68	24-25	1.78240095249653	99.2639678822349
LC0661988	24.68	24-25	2.07062884405143	99.4572864321608
LC0765958	24.68	24-25	1.76222828428647	99.2662579153684
LC0840294	24.68	24-25	1.91264710621832	98.5700411908509
LC0868810	24.68	24-25	2.10356428005096	99.4772818657017
LC0253231	24.68	24-25	1.47055748521727	98.1331549013048
LC0819723	24.68	24-25	1.07298474462793	95
LC0590858	24.68	24-25	1.16996817399689	96.0716078300151
LC0728588	24.68	24-25	1.44075170047919	98.3464988619628
LC0721681	24.68	24-25	1.62034429975449	98.0932274387588
LC0908586	24.68	24-25	2.05545478494124	99.2661841576196
LC0651188	24.68	24-25	1.5478977175631	98.051948051948
LC0787734	24.68	24-25	2.05598958338569	99.2661841576196
LC0966681	24.68	24-25	1.34103863167752	96.9668563776364
LC0724128	24.681	24-25	1.19284611518884	95.9030660061588
LC0274707	24.681	24-25	1.55047295710656	98.6617597858816
LC0363164	24.681	24-25	1.25815819334079	96.0521913683506
LC0540018	24.681	24-25	1.91529428302269	98.9689686338834
LC0143868	24.681	24-25	1.35391623092036	96.996253679422
LC0840618	24.681	24-25	1.80570470443386	98.6709072648142
LC0646445	24.681	24-25	2.67767081486044	99.5845896147404
LC0977487	24.681	24-25	2.67565005009535	99.5878568556494
LC0361746	24.681	24-25	2.07448730498569	99.5884911341586
LC0577472	24.681	24-25	1.63346845557959	98.6777357479999
LC0649417	24.681	24-25	2.35360852070864	99.4773869346734
LC0829451	24.681	24-25	2.1523800870476	99.5845060983782
LC0384412	24.681	24-25	1.33344727449675	97.7617932418869
LC0468952	24.681	24-25	1.86723171451889	98.406587888729
LC0660113	24.681	24-25	1.53869937954241	98.1021555763824
LC0722920	24.681	24-25	1.75480685535442	99.1557788944724
LC0508234	24.681	24-25	2.27388055151121	99.4710942991999
LC0549944	24.681	24-25	1.52283531366053	98.8718910052556
LC0585381	24.681	24-25	2.71514225339561	99.6817420435511
LC0892253	24.681	24-25	1.47914324797861	99.3665158371041
LC0912345	24.681	24-25	2.25990431951527	99.4772818657017
LC0995714	24.681	24-25	1.51321760006794	97.5225979243388
LC0414000	24.681	24-25	1.83840827849419	99.073268651723
LC0430427	24.681	24-25	1.68151258663896	99.2271662763466
LC0668221	24.681	24-25	1.4519398693651	98.4924623115578
LC0160373	24.681	24-25	1.03462845662532	95
LC1022190	24.681	24-25	1.32076922833869	95
LC0132651	24.681	24-25	1.31281182621209	97.0357979257277
LC0201180	24.681	24-25	1.15136985024746	95.7611241217799
LC0481350	24.681	24-25	2.39826994711755	99.5882569544405
LC0559474	24.681	24-25	1.97868256515694	99.3673216617012
LC0595206	24.681	24-25	2.25921149322893	99.5845896147404
LC0841804	24.681	24-25	1.4963760540124	97.254770672916
LC0854640	24.681	24-25	1.6736658762457	98.7579511215266
LC0270990	24.681	24-25	1.45040308615537	99.2505854800937
LC0765722	24.681	24-25	1.50051091052634	98.3255751649309
LC1026900	24.681	24-25	1.182129214053	95.6796733819691
LC0795745	24.681	24-25	1.88132758410055	99.2661841576196
LC0801486	24.681	24-25	1.38881141347352	98.3361232005357
LC0823856	24.681	24-25	1.64414305050992	98.3394710411784
LC0453184	24.681	24-25	1.7967130632809	99.1218073339143
LC0527044	24.681	24-25	2.33897415086708	99.3740166705721
LC0526587	24.681	24-25	1.83448428533481	98.3697653399391
LC0912114	24.681	24-25	1.32572085801941	97.8320600455703
LC0921955	24.681	24-25	1.8926510338773	99.2594826430773
LC0217912	24.681	24-25	1.16405529189345	96.4202074272332
LC0398443	24.681	24-25	1.77210156927701	99.2673134827702
LC0596445	24.681	24-25	1.09025805293132	95
LC1020276	24.681	24-25	1.74201774714014	98.7580758544505
LC0562314	24.682	24-25	1.53630587235103	99.1129113246075
LC0225206	24.682	24-25	1.40036527334994	99.2673134827702
LC0343712	24.682	24-25	1.457730548246	98.6616254558838
LC1030304	24.682	24-25	1.03502928220237	95
LC1034367	24.682	24-25	1.64620761220669	98.9345662880691
LC0503354	24.682	24-25	2.19331943037448	99.3740166705721
LC0726893	24.682	24-25	1.83403901815947	99.2661841576196
LC0745571	24.682	24-25	1.42586014507784	98.5302979578172
LC0170215	24.682	24-25	1.32551566336315	98.5680829708933
LC0197183	24.682	24-25	1.16908635748702	95
LC0422085	24.682	24-25	1.34183005692051	98.1197724991636
LC0493207	24.682	24-25	1.9041202134762	99.2668965286379
LC0549919	24.682	24-25	1.22968184231768	95
LC0579093	24.682	24-25	2.6786276217729	99.5879396984925
LC0698616	24.682	24-25	2.25197871006338	99.3734083902962
LC0857241	24.682	24-25	2.28956665759242	99.5845060983782
LC0870140	24.682	24-25	1.21616590228599	97.0278783004959
LC0948217	24.682	24-25	1.51851393987789	96.9473825143928
LC0972037	24.682	24-25	1.85691006030079	99.2628334003485
LC0508050	24.682	24-25	2.08703566480566	99.5715194322632
LC0636445	24.682	24-25	1.67778939106886	97.8575971613162
LC0694803	24.682	24-25	1.65253641859303	99.3734083902962
LC0451282	24.682	24-25	1.87834942221778	99.0158336959797
LC0873885	24.682	24-25	1.65848838130902	99.1522584104007
LC0938435	24.682	24-25	1.75656004300668	98.8168258756494
LC0202834	24.682	24-25	1.01535975540921	95
LC0257818	24.682	24-25	1.72370189399127	99.266700150678
LC0522586	24.682	24-25	2.09940437234554	99.5882569544405
LC0808613	24.682	24-25	1.57345182203549	99.2628334003485
LC0867408	24.682	24-25	2.56112524532769	99.5845060983782
LC0557291	24.682	24-25	2.0591467194262	99.2668965286379
LC0765196	24.682	24-25	1.91698004732038	99.2628334003485
LC0859544	24.682	24-25	1.41664050733828	96.3374623367928
LC0941814	24.682	24-25	2.22396295221919	99.5845060983782
LC0794567	24.682	24-25	1.68151258663896	98.2959491128222
LC0618407	24.682	24-25	1.92675390518974	99.2629815745394
LC0807774	24.682	24-25	1.34103863167752	95.2474982429131
LC0504042	24.682	24-25	1.79913369330206	99.2635490242025
LC0634133	24.682	24-25	1.93434692673826	99.4737724149489
LC0763611	24.682	24-25	2.01241537476243	98.7713424840978
LC0863499	24.682	24-25	1.34986008219233	95.8085035152327
LC0900013	24.682	24-25	1.92711361193376	98.4566454636759
LC0624830	24.682	24-25	2.25933102491765	99.5879396984925
LC0795001	24.682	24-25	1.07114529045108	95
LC0823493	24.682	24-25	1.75564621945668	98.1955138935387
LC0981545	24.682	24-25	1.63205216670581	98.6139939738868
LC0479617	24.682	24-25	1.4884096889032	99.1564288822683
LC0880319	24.682	24-25	2.17117043490162	99.4672295938882
LC0159363	24.683	24-25	1.55291145021651	98.6616254558838
LC0436468	24.683	24-25	2.28571479658291	99.5878568556494
LC0551983	24.683	24-25	1.41212440617332	98.520403039534
LC0676427	24.683	24-25	1.85829652453389	98.5721468074409
LC0143178	24.683	24-25	1.79169064902012	99.4780863164938
LC0412156	24.683	24-25	1.80522891420343	97.6051108806904
LC0412176	24.683	24-25	1.5009222391903	99.2608520360167
LC0422101	24.683	24-25	1.67605312465187	99.2673134827702
LC0105375	24.683	24-25	1.13956426617585	95
LC0127376	24.683	24-25	1.12872228433843	95
LC0221940	24.683	24-25	1.64552051490587	99.2639678822349
LC0659008	24.683	24-25	1.58681226944338	98.7582005623243
LC0875248	24.683	24-25	1.92033207153959	99.2661841576196
LC0841604	24.683	24-25	2.13823952346519	98.6693480811128
LC0805053	24.683	24-25	1.5194341949137	98.3026447941078
LC0822390	24.683	24-25	1.88744850024995	98.9688650820221
LC0132576	24.683	24-25	2.09715314984596	99.6587487453998
LC0548875	24.683	24-25	1.34478512263266	95.9206211096981
LC0554151	24.683	24-25	1.5710096723093	99.2133364576708
LC0665229	24.683	24-25	1.82125143154594	99.2663316582915
LC0771741	24.683	24-25	2.37304080002968	99.5845060983782
LC0417519	24.683	24-25	1.51121470113639	98.9695550351288
LC0792828	24.683	24-25	1.66501782541247	99.3735343383585
LC0910403	24.683	24-25	2.12720201759035	99.3665158371041
LC0095707	24.683	24-25	1.14113609012074	96.1291401806624
LC0963022	24.683	24-25	2.26302028310405	99.4738782212392
LC0221895	24.683	24-25	1.41664050733828	96.8986283037805
LC0358640	24.683	24-25	1.31132995230379	97.96587487454
LC0503490	24.683	24-25	1.52387647563813	98.346332808891
LC0721197	24.683	24-25	1.39304846641678	98.0954612397911
LC0429486	24.683	24-25	2.10754912974469	99.6821679491469
LC0822235	24.683	24-25	1.39304846641678	97.80046869769
LC0439450	24.683	24-25	1.37401474029191	98.1220500117163
LC0454098	24.683	24-25	2.00949338828754	99.4744418036354
LC0463844	24.683	24-25	2.72379214041037	99.6819870786329
LC0622340	24.683	24-25	2.39081150978694	99.5879396984925
LC0672977	24.683	24-25	1.8206611346436	99.2629815745394
LC0836946	24.683	24-25	1.34849957028384	98.346166722464
LC0905585	24.683	24-25	2.01820102249629	99.4739311084305
LC1000335	24.683	24-25	1.68466586402586	96.3986599664992
LC0514806	24.683	24-25	1.15563963375978	95
LC0776314	24.683	24-25	2.12136284056339	99.4739311084305
LC0784479	24.683	24-25	1.47610671684019	98.507212906249
LC0868935	24.683	24-25	1.9231403560252	97.4489454301975
LC0947712	24.683	24-25	2.32901121570737	99.4739311084305
LC0369022	24.683	24-25	2.20523143882	99.4780863164938
LC0370397	24.683	24-25	1.8140477209956	99.4747407159585
LC0449225	24.683	24-25	2.18035529644879	99.5715194322632
LC0952063	24.683	24-25	1.15654915133178	95
LC0194537	24.684	24-25	1.88744850024995	99.4747407159585
LC0833875	24.684	24-25	1.97423527744303	99.2661841576196
LC1007932	24.684	24-25	1.89075625191822	99.2629074948906
LC0165348	24.684	24-25	1.29797924415936	95
LC0425205	24.684	24-25	2.0379043573124	99.3777183004349
LC0644957	24.684	24-25	1.92551835817743	99.2663316582915
LC0211991	24.684	24-25	1.45666962942376	98.4540576794098
LC0849386	24.684	24-25	1.40619942366331	96.5004520947055
LC1042697	24.684	24-25	2.43621036908705	99.4739839849901
LC0518698	24.684	24-25	1.92551835817743	99.5882569544405
LC0713777	24.684	24-25	2.26278320985076	99.3735343383585
LC0921212	24.684	24-25	2.12710479836481	99.3734083902962
LC0426449	24.684	24-25	2.38542751480513	99.5851455336233
LC1008685	24.684	24-25	2.33175112502444	99.584464327603
LC0161507	24.684	24-25	1.27485032001666	97.35846529847
LC1016506	24.684	24-25	1.33284226699435	96.8767783617313
LC0454414	24.684	24-25	1.97836314708388	99.3773641750075
LC0614931	24.684	24-25	1.56205482965638	98.346332808891
LC0928168	24.684	24-25	2.07496264313163	99.4737724149489
LC0500650	24.684	24-25	1.48187241031066	99.1296488467847
LC0617104	24.684	24-25	1.4437322414016	97.8812424688713
LC1024489	24.684	24-25	1.5321171162488	98.346332808891
LC0663346	24.684	24-25	1.9295211006311	99.2653718426084
LC0395831	24.684	24-25	1.96689229586714	99.3777183004349
LC0486698	24.684	24-25	1.27091163941048	95
LC0502849	24.684	24-25	1.94091473758029	99.2668965286379
LC0912153	24.684	24-25	1.99135900263795	99.3732823915812
LC0925819	24.684	24-25	1.73013600399668	99.1556091676719
LC0193425	24.684	24-25	2.18232904061671	99.5851455336233
LC0272526	24.684	24-25	1.09377178149873	95.9183673469388
LC0595190	24.684	24-25	1.54282542695918	97.7011878868998
LC0663205	24.684	24-25	2.21441993929574	99.4740368509213
LC0864486	24.684	24-25	1.25767857486918	96.6822899229997
LC0099465	24.684	24-25	1.43408963841789	99.1535630645701
LC0569822	24.684	24-25	1.7346398389877	98.7585745357203
LC0573709	24.684	24-25	1.72582999032058	99.0694872138171
LC0773076	24.684	24-25	1.4184670209466	95
LC0466709	24.684	24-25	1.28035069304601	95.2800187460248
LC0613184	24.684	24-25	1.78333176288742	98.4569554157183
LC0623264	24.684	24-25	1.31785448933147	98.8073701842546
LC0714674	24.684	24-25	2.19531836011301	99.4771241830065
LC0724941	24.684	24-25	1.71858472002744	99.2659627953746
LC0140032	24.685	24-25	1.95491755373496	99.0799598527936
LC0126712	24.685	24-25	1.33685982091681	98.3037805286049
LC0527972	24.685	24-25	2.17277801465585	99.4744418036354
LC0887403	24.685	24-25	2.03933478873809	99.2661841576196
LC0479592	24.685	24-25	1.58793534863636	99.0693937669467
LC0494065	24.685	24-25	1.65021035466036	99.3740166705721
LC0507885	24.685	24-25	2.21516150829488	99.6581081986995
LC0546221	24.685	24-25	2.16625245195416	99.4777893080708
LC0590259	24.685	24-25	1.85070748537454	99.4740368509213
LC0750747	24.685	24-25	1.44075170047919	98.7146873744812
LC0765672	24.685	24-25	1.81003078640584	99.3667068757539
LC0178070	24.685	24-25	1.35525990552738	96.1681335965998
LC0206973	24.685	24-25	1.71045586433542	98.678487788558
LC0478660	24.685	24-25	1.54369563230924	98.6609982258227
LC0627830	24.685	24-25	2.6288485279928	99.5845896147404
LC0788763	24.685	24-25	2.28141974015399	99.4739311084305
LC0189573	24.685	24-25	1.33685982091681	97.638006022081
LC0271230	24.685	24-25	1.58297192910481	99.1563724013257
LC0506704	24.685	24-25	2.28593967981179	99.3773641750075
LC0652937	24.685	24-25	1.86599180012628	99.3735343383585
LC0745440	24.685	24-25	1.92355485806755	99.3732193732194
LC0959248	24.685	24-25	1.182129214053	95
LC0207010	24.685	24-25	1.17609125905568	97.00568752091
LC0225574	24.685	24-25	1.60948768985329	99.3777183004349
LC0613106	24.685	24-25	2.05361617440439	99.4773344054679
LC0138960	24.685	24-25	1.72148085477005	99.2641156007493
LC0557611	24.685	24-25	2.34486364979713	99.3773224866928
LC0751301	24.685	24-25	2.01724208454765	99.3667068757539
LC0173811	24.685	24-25	1.54282542695918	99.2673134827702
LC0179078	24.685	24-25	1.49996186559619	98.6617597858816
LC1039105	24.685	24-25	1.21165440055318	95.0959060020755
LC0533092	24.685	24-25	1.79754451436173	99.2635490242025
LC0892802	24.685	24-25	1.56655533088306	99.1553544494721
LC0793456	24.685	24-25	1.40157284567645	96.7291596919987
LC0924360	24.685	24-25	1.67751570479876	98.2156009373954
LC0960432	24.685	24-25	2.45035689853649	99.5811553411071
LC0143136	24.685	24-25	2.09008161803882	99.3743726998996
LC0369655	24.685	24-25	1.40807028588719	98.5781197724992
LC0518179	24.685	24-25	1.07809415040641	95
LC0690095	24.685	24-25	1.56620171885491	99.2663070789641
LC0828985	24.685	24-25	1.26764098234592	95.6632396771709
LC0855877	24.685	24-25	1.54580175715928	98.8678613297605
LC1015898	24.685	24-25	1.34301449715077	97.7639418892683
LC0538274	24.685	24-25	1.96288998739179	99.3740166705721
LC0920217	24.685	24-25	2.11220269073054	98.8684298627385
LC0170762	24.685	24-25	1.29950729870049	98.6617597858816
LC0224423	24.685	24-25	1.73158876518674	99.2639678822349
LC0802109	24.685	24-25	1.57588031568065	98.8684298627385
LC0444932	24.685	24-25	1.50799072481969	98.9523363234703
LC0197676	24.685	24-25	2.78153278656405	99.5884911341586
LC0627992	24.685	24-25	1.95559155040572	98.6678270183425
LC0846053	24.685	24-25	1.60799085854717	98.4564904409549
LC0943925	24.685	24-25	1.83972937520639	99.0919447795202
LC0356507	24.686	24-25	1.77887447200274	99.367681498829
LC0377564	24.686	24-25	1.89779198193922	99.1569086651054
LC0832135	24.686	24-25	1.29950729870049	95
LC0713973	24.686	24-25	1.81842385509208	99.2595074551851
LC0818768	24.686	24-25	1.15775888604686	96.2009639844691
LC0428011	24.686	24-25	1.61605519497659	99.2639678822349
LC0568013	24.686	24-25	1.9478746548977	99.1564288822683
LC0813513	24.686	24-25	1.59966477878842	99.158959924943
LC0870282	24.686	24-25	1.41962536088774	98.4365584198192
LC0876280	24.686	24-25	1.27485032001666	97.0563611399484
LC0259594	24.686	24-25	1.93363911252493	99.2673134827702
LC0439288	24.686	24-25	1.96364618648484	99.5882569544405
LC0481413	24.686	24-25	1.02325245963371	95
LC0706065	24.686	24-25	2.30800918623826	99.373513350531
LC0794937	24.686	24-25	1.84553211749358	95.9276018099548
LC0907694	24.686	24-25	1.97708312031585	99.2561318858062
LC0279575	24.686	24-25	1.57863920996807	98.5045165607226
LC0785097	24.686	24-25	1.67522825359306	98.6709072648142
LC1007845	24.686	24-25	1.71003269906575	95.6880088451101
LC0466100	24.686	24-25	1.71717102683231	99.4777893080708
LC0564809	24.686	24-25	1.54826654517075	99.1095638201721
LC0206026	24.686	24-25	1.13321945673249	95
LC0439513	24.686	24-25	1.84788099744538	99.2668965286379
LC0495828	24.686	24-25	2.29756355710936	99.4811368125063
LC0590108	24.686	24-25	1.76752689940838	99.2629815745394
LC0647734	24.686	24-25	1.49429376866533	99.1555808732366
LC0931672	24.686	24-25	1.29841638006129	96.3318718832625
LC0174314	24.686	24-25	1.60314437262018	98.2569421211107
LC0440841	24.686	24-25	2.20682587603185	99.5851455336233
LC0717531	24.686	24-25	1.73655584716264	99.2663316582915
LC0832788	24.686	24-25	1.67209785793572	99.1187508376893
LC0135804	24.686	24-25	1.03261876085072	96.6299655299354
LC0425665	24.686	24-25	1.93475087466358	99.4780863164938
LC0873882	24.686	24-25	1.43472854177976	96.1923579250527
LC0507217	24.686	24-25	1.75273969393533	99.2668965286379
LC1034181	24.686	24-25	1.43854234878611	99.155694039602
LC0484997	24.686	24-25	2.38640977888191	99.3773641750075
LC0550732	24.686	24-25	2.08339510788965	99.1363438556556
LC0707930	24.686	24-25	1.83777776955373	99.2628334003485
LC0224256	24.686	24-25	1.23653726148869	97.7589724721544
LC0771795	24.686	24-25	1.9451730461739	99.3732403807481
LC0159619	24.686	24-25	1.623972512017	98.8725326196052
LC0528578	24.686	24-25	2.34133558518099	99.4744418036354
LC0776127	24.686	24-25	2.12188798510368	99.2661841576196
LC0620289	24.686	24-25	2.46873123063535	99.5879258936648
LC0685295	24.686	24-25	1.57240686755806	99.1553544494721
LC0151882	24.687	24-25	1.41094585868777	99.2639678822349
LC0154652	24.687	24-25	1.71239713140671	98.4578845253228
LC0355536	24.687	24-25	1.4291060083327	98.2469053195048
LC0247566	24.687	24-25	1.57403126772772	99.5884911341586
LC0257075	24.687	24-25	1.11058971029925	95
LC0349994	24.687	24-25	2.34746662580062	99.5884911341586
LC0380205	24.687	24-25	1.32572085801941	97.7015724322516
LC0430702	24.687	24-25	2.86334070747217	99.6819870786329
LC0559601	24.687	24-25	1.4933186082321	97.4592441334985
LC0561279	24.687	24-25	1.05614226205905	95
LC0565100	24.687	24-25	2.00432137378264	99.3668341708543
LC0567173	24.687	24-25	1.58994960132571	99.2635490242025
LC0531597	24.687	24-25	1.90832413927618	99.3773641750075
LC0867783	24.687	24-25	1.60097289568675	98.8607425278113
LC0886766	24.687	24-25	1.72859724338343	98.5671242048878
LC0923485	24.687	24-25	1.08170727009735	95
LC0194885	24.687	24-25	1.29003461136252	97.9458012713282
LC0832095	24.687	24-25	1.68770727962482	98.6776029460998
LC0882871	24.687	24-25	1.66829271044822	98.8182122530967
LC0424264	24.687	24-25	1.70389295363254	98.6817010740456
LC0583670	24.687	24-25	1.8140477209956	99.5879396984925
LC0879267	24.687	24-25	2.29378228033002	99.3667068757539
LC0886166	24.687	24-25	2.67190376810136	99.5845060983782
LC0281810	24.687	24-25	2.38744321991893	99.5884911341586
LC0196349	24.687	24-25	1.7056926965377	98.8223486115758
LC0713016	24.687	24-25	1.97977593272969	99.4740368509213
LC0752683	24.687	24-25	1.69504365882129	98.7635705669481
LC0790675	24.687	24-25	2.37211998193834	99.4739311084305
LC0820319	24.687	24-25	2.03430752959656	99.4573409707567
LC0870896	24.687	24-25	1.6698745024898	99.2628334003485
LC0174688	24.687	24-25	1.42291798076766	97.8861897731848
LC0500247	24.687	24-25	1.79218149614968	99.2669701432588
LC0707583	24.687	24-25	1.72762257796914	99.2659627953746
LC0803233	24.687	24-25	2.43824164014429	99.5845060983782
LC0944899	24.687	24-25	1.6698745024898	99.2628334003485
LC0170270	24.687	24-25	1.42291798076766	98.4677149548344
LC0233851	24.687	24-25	2.01644831825904	99.4747407159585
LC0708383	24.687	24-25	2.26547820358064	99.4740368509213
LC0388991	24.687	24-25	1.57703198562603	99.073268651723
LC0097273	24.687	24-25	1.33304402982349	98.1269650143822
LC0355061	24.687	24-25	1.78901632679337	99.2638940007361
LC0861259	24.687	24-25	1.15775888604686	95
LC0956409	24.687	24-25	1.15775888604686	95
LC0662805	24.687	24-25	2.35619801030763	98.4569554157183
LC0664657	24.687	24-25	1.41697317260304	98.1423215959298
LC0712730	24.687	24-25	1.34340859380386	97.6196853029796
LC0835699	24.687	24-25	1.68868672428412	98.8872130048601
LC0206244	24.687	24-25	1.24004977211265	95.536968885915
LC0360378	24.687	24-25	1.22993768590793	95
LC0558895	24.687	24-25	1.05728564441821	95
LC0712928	24.687	24-25	1.18412335423967	97.7066523820684
LC0837228	24.687	24-25	2.32629488781849	99.5845060983782
LC0943287	24.687	24-25	1.07408468902824	95
LC0580714	24.688	24-25	1.45924166487808	97.4692866468048
LC0621310	24.688	24-25	1.24004977211265	95
LC0160744	24.688	24-25	1.43901672838751	96.406825025092
LC0162716	24.688	24-25	1.55666426212257	99.2673134827702
LC0355870	24.688	24-25	1.03462845662532	95
LC0561575	24.688	24-25	1.54912592675811	98.7580758544505
LC0372926	24.688	24-25	1.50474263627169	98.4141853462697
LC0458857	24.688	24-25	2.36741183517092	99.5877187101964
LC0728968	24.688	24-25	1.959518376973	99.4773869346734
LC0969626	24.688	24-25	2.03949343512593	99.4737724149489
LC0990860	24.688	24-25	1.93761817939382	99.373471370657
LC0452722	24.688	24-25	1.58444430716518	99.1564288822683
LC0477805	24.688	24-25	2.50627497128697	99.5715194322632
LC0673190	24.688	24-25	1.7976829349149	99.2629815745394
LC0977895	24.688	24-25	2.13681565772685	99.4739311084305
LC1025598	24.688	24-25	2.01224651998507	99.4739839849901
LC0703479	24.688	24-25	1.84298347012222	99.3735343383585
LC1024600	24.688	24-25	1.55966727838806	99.1523436191242
LC0490768	24.688	24-25	1.84497393814689	99.2635490242025
LC0781045	24.688	24-25	2.02510096104681	99.3734083902962
LC0187764	24.688	24-25	1.4360035356699	98.3171629307461
LC0582997	24.688	24-25	1.91307174030925	99.1591289782245
LC0883008	24.688	24-25	1.89008552671633	99.3728830611355
LC0350854	24.688	24-25	1.48401496266756	98.5714285714286
LC0101643	24.688	24-25	1.28035069304601	95.7945801271328
LC0497116	24.688	24-25	1.90140382682525	98.2659927024403
LC0516667	24.688	24-25	1.87384353322344	97.2583938673719
LC0581819	24.688	24-25	1.79021477024398	99.1557788944724
LC0832661	24.688	24-25	1.5358002908249	98.4414278531926
LC0548627	24.688	24-25	1.74335295140956	99.4777893080708
LC0911873	24.688	24-25	1.16996817399689	95
LC0183534	24.688	24-25	1.72623804680264	99.2629074948906
LC0710408	24.688	24-25	1.74981358529294	99.2626110273169
LC0817108	24.688	24-25	1.24526583945746	96.9541616405308
LC0825149	24.688	24-25	2.28524216242542	99.2628334003485
LC0998805	24.688	24-25	1.63296316816726	98.5672681016302
LC0715033	24.688	24-25	2.26171477579437	99.5845060983782
LC0743510	24.688	24-25	1.8742498227784	99.1556091676719
LC0783380	24.688	24-25	1.42748610909579	96.4312018747908
LC1034779	24.688	24-25	2.00432137378264	99.2662087451834
LC0821040	24.688	24-25	1.70994801651076	99.3767591475674
LC0269612	24.689	24-25	1.80597635071756	99.3743726998996
LC0141046	24.689	24-25	1.63174807439657	99.367681498829
LC0480661	24.689	24-25	1.09516935143176	95
LC0702147	24.689	24-25	1.58602438238698	98.7582005623243
LC0986229	24.689	24-25	1.91105102032813	98.8616198479928
LC0380578	24.689	24-25	2.05465135044174	99.3743726998996
LC0381346	24.689	24-25	1.77085201164214	98.6751421880227
LC0460378	24.689	24-25	1.67237497874608	99.3773641750075
LC0470285	24.689	24-25	1.85703079827262	95
LC0537731	24.689	24-25	2.25059075870019	99.3773641750075
LC0538360	24.689	24-25	1.34103863167752	97.4427634221449
LC0730979	24.689	24-25	1.74115159885178	99.3734083902962
LC0943200	24.689	24-25	2.17539583139403	99.3734083902962
LC0179605	24.689	24-25	1	95
LC0795427	24.689	24-25	1.90757257879855	99.4672295938882
LC0870859	24.689	24-25	1.00432137378264	95
LC0883622	24.689	24-25	1.9178204819937	98.7646468028122
LC0764933	24.689	24-25	2.08891534660491	99.3667068757539
LC0994300	24.689	24-25	1.98569585968984	99.5845060983782
LC0462244	24.689	24-25	2.67222720298628	99.4777893080708
LC0492260	24.689	24-25	2.30241751915062	99.5882569544405
LC0507172	24.689	24-25	1.50297305906563	99.4744418036354
LC0542738	24.689	24-25	2.17327370145258	99.2635490242025
LC0665050	24.689	24-25	1.90346982850717	99.4773869346734
LC0098542	24.689	24-25	1.27646180417324	98.150625376229
LC0483654	24.689	24-25	1.93606111660999	99.3740166705721
LC0497221	24.689	24-25	1.8525409857698	99.2635490242025
LC0735844	24.689	24-25	1.66275783168157	98.8684298627385
LC0374304	24.689	24-25	1.93726707221141	99.4780863164938
LC0670282	24.689	24-25	1.99078269180314	99.3668341708543
LC0919647	24.689	24-25	2.60211427474556	99.4773869346734
LC0364659	24.689	24-25	1.77070476821578	99.2639678822349
LC0485382	24.689	24-25	2.14388875810927	99.3740795287187
LC0933066	24.689	24-25	1.93726707221141	98.7780381653833
LC0934019	24.689	24-25	2.21112054125805	99.2663316582915
LC0167587	24.689	24-25	1.60465797204787	99.1569086651054
LC0241722	24.689	24-25	2.08303654241196	99.4747407159585
LC0783347	24.689	24-25	1.39915433395822	95.1130218654486
LC0955903	24.689	24-25	1.41896383070362	98.5169065952461
LC0394673	24.689	24-25	1.80942502879703	99.2673134827702
LC0713653	24.689	24-25	2.18799987240484	99.4740368509213
LC0347628	24.689	24-25	1.8766796104192	99.2639678822349
LC0654460	24.689	24-25	2.2190341061448	99.4773869346734
LC0726612	24.689	24-25	2.04344087624447	99.4740368509213
LC0614255	24.689	24-25	2.12655347796128	99.2629815745394
LC0781267	24.689	24-25	1.80942502879703	99.1553544494721
LC0877257	24.689	24-25	1.60766943668824	98.4595291517364
LC0891165	24.689	24-25	2.01502426332463	99.2661841576196
LC0895293	24.689	24-25	2.15127789390412	99.5878154217352
LC1006842	24.689	24-25	1.36040405472994	96.4884678472199
LC0424762	24.689	24-25	1.81987282195055	99.3777183004349
LC0683469	24.689	24-25	1.77887447200274	99.1665550943901
LC0935352	24.689	24-25	2.09833216784768	99.3767591475674
LC0813945	24.69	24-25	1.88473873776963	99.3667068757539
LC0655771	24.69	24-25	1.74764481932825	98.5372874548132
LC0794942	24.69	24-25	2.40425198811691	99.5843807608513
LC0468409	24.69	24-25	1.8608767964033	99.3740166705721
LC0506481	24.69	24-25	2.02657411815033	99.2668965286379
LC0589470	24.69	24-25	1.46746010950726	98.7580758544505
LC0813713	24.69	24-25	1.96834283095895	98.4150918107492
LC1033800	24.69	24-25	1.8003045775562	99.5878982812343
LC0370436	24.69	24-25	1.95288926491093	99.2673134827702
LC0680477	24.69	24-25	2.33513682537162	99.5845896147404
LC0433971	24.69	24-25	1.33425264233423	96.7537900338007
LC0659639	24.69	24-25	2.17292386362854	99.3735343383585
LC0221403	24.69	24-25	1.98154680504524	99.5884911341586
LC0479972	24.69	24-25	1.88456881491833	99.2635490242025
LC0648171	24.69	24-25	1.7880268840958	99.2663316582915
LC1006093	24.69	24-25	1.00603795499732	95
LC0384610	24.69	24-25	1.74857561693099	99.1052878493399
LC0563312	24.69	24-25	2.21566399564845	99.3773641750075
LC0856959	24.69	24-25	1.9527440240149	99.4672295938882
LC0279215	24.69	24-25	1.95985195479961	99.367681498829
LC0452345	24.69	24-25	2.10411137969897	99.2636229749632
LC0838666	24.69	24-25	1.41497334797082	98.320851664036
LC0865829	24.69	24-25	1.82386530932451	98.8684298627385
LC0802586	24.69	24-25	2.40988242451824	99.5845060983782
LC1006692	24.69	24-25	1.07664044367034	95
LC0575805	24.69	24-25	2.16301220977483	99.5845896147404
LC0790316	24.69	24-25	1.61637047229127	99.2628334003485
LC0914244	24.69	24-25	2.59016167280748	99.5778045838359
LC0172607	24.69	24-25	1.06333335895175	95
LC0456936	24.69	24-25	2.0177426641615	99.2635490242025
LC0460538	24.69	24-25	2.54419211076503	99.4777893080708
LC0754328	24.69	24-25	1.88609573243775	99.2663316582915
LC0453358	24.69	24-25	1.90939554596711	99.4777893080708
LC0530869	24.69	24-25	1.9977357765979	99.4710942991999
LC0726688	24.69	24-25	1.52840243795362	99.2561318858062
LC0937271	24.69	24-25	1.16076856186113	95
LC0680519	24.69	24-25	1.87742894078822	99.376571141277
LC0819529	24.69	24-25	1.38201704257487	97.7395264726566
LC0497874	24.691	24-25	2.12749354475678	99.3740166705721
LC0504834	24.691	24-25	2.26323353843949	99.3773641750075
LC0770671	24.691	24-25	1.33765889102614	97.8515166750461
LC0939116	24.691	24-25	1.90025785843778	97.9727918509583
LC0141522	24.691	24-25	1.71045586433542	99.2639678822349
LC0430158	24.691	24-25	1.29578694025161	96.4616878117364
LC0678533	24.691	24-25	1.35314654621398	95.6018208595528
LC0681021	24.691	24-25	1.47114496516063	99.2194304857621
LC0705550	24.691	24-25	1.88744850024995	99.376571141277
LC0857315	24.691	24-25	1.95559155040572	99.3665158371041
LC0923995	24.691	24-25	2.2610248339924	99.3734083902962
LC0497131	24.691	24-25	1.09864372581706	95
LC0898818	24.691	24-25	2.2190341061448	99.3732193732194
LC0907531	24.691	24-25	1.47567118832443	98.5972547706729
LC0232209	24.691	24-25	1.34849957028384	98.3472733355637
LC0356164	24.691	24-25	1.86699581311065	99.4747407159585
LC0722290	24.691	24-25	1.01619735351244	95
LC0213895	24.691	24-25	1.71775369321072	99.0699230511877
LC0209787	24.691	24-25	1.9129125511761	99.263844738163
LC0659990	24.691	24-25	2.10971350479295	99.4773869346734
LC0749934	24.691	24-25	1.69081605798092	99.2663316582915
LC0785774	24.691	24-25	1.72721582090849	99.1553544494721
LC0998371	24.691	24-25	1.4144719496293	99.0920360505243
LC0480728	24.691	24-25	2.5601936670042	99.6819870786329
LC0930278	24.691	24-25	1.38881141347352	97.8406427854034
LC0349368	24.691	24-25	1.66661156841903	96.858481097357
LC0572229	24.691	24-25	1.48458452928284	98.6142723256125
LC0577582	24.691	24-25	2.66057142369612	99.5878568556494
LC0886091	24.691	24-25	1.48115587082804	98.7445597589555
LC0248473	24.691	24-25	1.38201704257487	98.7052525928404
LC0390451	24.691	24-25	1.93606111660999	99.2639678822349
LC0456793	24.691	24-25	1.56855371204944	99.1569086651054
LC0749238	24.691	24-25	1.3912880485953	97.7674387468202
LC0974797	24.691	24-25	1.3163897510732	98.4087102177554
LC0100473	24.691	24-25	2.28048731376183	99.4782957661695
LC0232020	24.691	24-25	1.33284226699435	98.2167949146872
LC0641987	24.691	24-25	1.6746774678732	99.2057906906605
LC0717269	24.691	24-25	2.02946494663824	99.5845060983782
LC0849975	24.691	24-25	1.24254142829838	96.6130057900197
LC0157652	24.691	24-25	1.58058287681437	99.5851455336233
LC0647310	24.691	24-25	1.63225477668471	99.4740368509213
LC0829938	24.691	24-25	2.18542882122067	99.0759959825912
LC0456895	24.691	24-25	2.60623084094039	99.4777893080708
LC0797385	24.691	24-25	1.56902258602956	99.0115266050127
LC0816703	24.691	24-25	1.50839503313305	98.6608637428858
LC0529316	24.691	24-25	1.9739125704197	99.4777893080708
LC0161145	24.692	24-25	1.51666755909904	99.1569086651054
LC0168081	24.692	24-25	1.21058602490516	96.0748226475706
LC0849625	24.692	24-25	1.16286299332193	95
LC0942048	24.692	24-25	1.11627558758054	95
LC0398505	24.692	24-25	1.17609125905568	95
LC0603641	24.692	24-25	1.74468406327689	98.1557102691123
LC0163097	24.692	24-25	1.04139268515822	95
LC0736419	24.692	24-25	1.93135615046793	99.3735343383585
LC0932068	24.692	24-25	1.00732095292274	95
LC0626974	24.692	24-25	1.54232738277397	99.2629815745394
LC0850414	24.692	24-25	2.5601936670042	99.5845060983782
LC0472080	24.692	24-25	2.28490425140759	99.3740166705721
LC0505752	24.692	24-25	1.17405980772503	95
LC0913106	24.692	24-25	1.90923500336831	98.6768498978327
LC0994462	24.692	24-25	1.34908316877959	97.8908603950452
LC0476639	24.692	24-25	2.66847910293259	99.6819870786329
LC0614802	24.692	24-25	1.2771506139638	98.8710217755444
LC0537864	24.692	24-25	2.21621870083714	99.4744418036354
LC0869454	24.692	24-25	1.57460994134019	98.486776029461
LC0992821	24.692	24-25	2.01254197277584	99.3734083902962
LC0541834	24.692	24-25	1.82046419057768	99.2635490242025
LC0563007	24.692	24-25	2.30412415273291	99.5875251509054
LC0627137	24.692	24-25	2.52213111562549	99.5845896147404
LC0841544	24.692	24-25	2.24482119459328	99.3331993030425
LC0877182	24.692	24-25	2.07693157455566	99.4739311084305
LC0748386	24.692	24-25	1.84422858130163	99.3667068757539
LC0388352	24.692	24-25	1.89064453629525	99.3743726998996
LC0462077	24.692	24-25	2.16497707711089	99.4777893080708
LC0464541	24.692	24-25	2.18115731788061	99.4777893080708
LC0916967	24.692	24-25	1.4456042032736	97.602223636181
LC0453338	24.692	24-25	1.22505069613805	95
LC0643480	24.692	24-25	2.29477475221844	99.5845896147404
LC0736711	24.692	24-25	1.41027096425218	98.1101728990752
LC0492732	24.692	24-25	1.43584436598444	98.3831553576808
LC0801449	24.692	24-25	2.19772152222687	99.4672295938882
LC0654224	24.693	24-25	1.46344503177043	97.6235105101084
LC0838724	24.693	24-25	2.24973630456883	99.4772818657017
LC0887958	24.693	24-25	1.29578694025161	96.8028121861399
LC1033247	24.693	24-25	1.21801004298436	96.3177451210123
LC0342962	24.693	24-25	1.42683645380351	98.1498829039813
LC0362524	24.693	24-25	1.7383047930741	99.0331214452994
LC0493437	24.693	24-25	1.25527250510331	97.4358116024504
LC0963550	24.693	24-25	1.66651798055488	98.5670762328836
LC1008036	24.693	24-25	1.92819094803876	99.4737547764296
LC0541269	24.693	24-25	2.05853989793978	99.4811368125063
LC0544804	24.693	24-25	2.2217271301339	99.6819870786329
LC0474929	24.693	24-25	2.45336421380184	99.3740166705721
LC1008567	24.693	24-25	1.41664050733828	97.1044086633415
LC0356285	24.693	24-25	1.71020201465538	99.0230846436935
LC0490433	24.693	24-25	2.37239643242311	99.477841745883
LC0568290	24.693	24-25	1.36884450682582	98.3496803133264
LC0206852	24.693	24-25	1.35256838617931	99.1569086651054
LC0741882	24.693	24-25	1.70782556833223	99.4740368509213
LC0866721	24.693	24-25	1.25743856685981	96.9367258118514
LC1042680	24.693	24-25	2.0973961506415	99.2655935613682
LC0442842	24.693	24-25	1.46389298898591	98.7513808455796
LC0501936	24.693	24-25	2.23466910818891	99.477841745883
LC0719330	24.693	24-25	2.56772021199728	99.4740368509213
LC0263058	24.693	24-25	1.41027096425218	98.5714285714286
LC0484097	24.693	24-25	1.91960102378411	99.2635490242025
LC0505349	24.693	24-25	2.21608669242191	99.373828020359
LC0653141	24.693	24-25	2.286613631657	99.5845896147404
LC0897593	24.693	24-25	1.12090281761453	95
LC0937415	24.693	24-25	2.30423194218567	99.5845060983782
LC0947231	24.693	24-25	2.00043407747932	99.2624627040799
LC0669865	24.693	24-25	1.51666755909904	99.1490787269682
LC1026796	24.693	24-25	1.60357736815147	99.155694039602
LC1026855	24.693	24-25	1.58759872972124	99.155524278677
LC0140322	24.693	24-25	1.86314434625267	99.3777183004349
LC0400489	24.693	24-25	2.12639119161661	99.4713951154232
LC0664744	24.693	24-25	1.84627524241221	99.3735343383585
LC0694495	24.693	24-25	1.84466352824024	99.3668341708543
LC0391963	24.693	24-25	1.3714373174041	98.1030444964871
LC0797151	24.693	24-25	1.31069331234336	96.6555071978574
LC0478862	24.693	24-25	2.10332470706145	99.5882569544405
LC0123017	24.694	24-25	1.05614226205905	95.9953161592506
LC0858699	24.694	24-25	2.04855832489848	96.5226413199906
LC0363002	24.694	24-25	1.92834463526486	99.3810639009702
LC0463709	24.694	24-25	1.51890857369141	99.1564288822683
LC0578666	24.694	24-25	2.49375073514548	99.6817420435511
LC0984952	24.694	24-25	1.24846371755103	95.7934542533967
LC0483596	24.694	24-25	2.12329617264531	99.2635490242025
LC0932369	24.694	24-25	1.22685757028872	95
LC0424001	24.694	24-25	1.94777670846474	99.4780863164938
LC0879406	24.694	24-25	2.04512730656803	99.3667068757539
LC1012505	24.694	24-25	2.74951988717507	99.5878982812343
LC0639747	24.694	24-25	1.59835270986928	98.5674119694738
LC0688499	24.694	24-25	1.7337588355872	99.5845896147404
LC0852109	24.694	24-25	1.93186451349203	98.4566454636759
LC0206640	24.694	24-25	2.0851478121269	99.3773224866928
LC0585336	24.694	24-25	2.50259097378072	99.6817420435511
LC0997242	24.694	24-25	2.23190264945664	99.4773344054679
LC0364851	24.694	24-25	1.17695898058691	95
LC0746278	24.694	24-25	1.60411800619203	99.0215788768262
LC0949403	24.694	24-25	2.08728439145376	99.2594826430773
LC0164885	24.694	24-25	1.60573589387675	99.2673134827702
LC0404478	24.694	24-25	1.98739809913702	99.4780863164938
LC0758924	24.694	24-25	1.35314654621398	97.6871067077253
LC0153441	24.694	24-25	1.1981069988734	97.2264971562395
LC0181887	24.694	24-25	1.71458120883953	99.1569086651054
LC0345666	24.694	24-25	1.04414762087872	95
LC0477058	24.694	24-25	1.85333310500234	99.2668965286379
LC0908030	24.694	24-25	1.23578087032756	95
LC0929446	24.694	24-25	2.17158020193206	98.7713424840978
LC0269269	24.694	24-25	1.29269900304393	98.7320173971228
LC0417162	24.694	24-25	1.79239168949825	99.2639678822349
LC0633719	24.694	24-25	2.22585181081816	99.4740368509213
LC0770630	24.694	24-25	1.53453375600512	98.6324786324786
LC0971264	24.694	24-25	2.21992491318883	99.3733453972722
LC0247580	24.694	24-25	1.33061666729444	98.0026764804282
LC0530776	24.694	24-25	2.17061370337741	99.6819870786329
LC0485668	24.694	24-25	1.64345267648619	99.2635490242025
LC0490015	24.694	24-25	1.96477802202238	99.3740166705721
LC0745916	24.694	24-25	1.14829409743475	95
LC0267059	24.694	24-25	1.8546096380958	99.4780863164938
LC0607108	24.694	24-25	1.03742649794062	95
LC0671287	24.694	24-25	1.93831954334216	99.2629815745394
LC0967784	24.694	24-25	1.01029995663981	95
LC0731465	24.694	24-25	1.9447293603033	99.4740368509213
LC0592053	24.694	24-25	2.12872228433843	99.6817420435511
LC0772609	24.694	24-25	1.54107976777663	99.079343823234
LC0395888	24.695	24-25	1.9631264410819	99.3743726998996
LC0483152	24.695	24-25	2.06179163918401	99.2668965286379
LC0503185	24.695	24-25	2.10349584410977	99.3740166705721
LC0751585	24.695	24-25	1.15259407792747	95
LC0904563	24.695	24-25	2.20830696235366	99.5845060983782
LC0980149	24.695	24-25	2.16814377549596	99.2662579153684
LC0746578	24.695	24-25	1.08026562733984	95
LC0848829	24.695	24-25	1.16196661636407	95
LC0692968	24.695	24-25	1.41145134213794	96.6421158352862
LC0753827	24.695	24-25	1.99396499819512	99.2661841576196
LC1026754	24.695	24-25	1.07664044367034	95.0706110702095
LC0145804	24.695	24-25	1.32510498297141	98.1900301104048
LC0464480	24.695	24-25	1.43360984332372	95
LC0717909	24.695	24-25	2.08653778375321	99.3768844221105
LC0752295	24.695	24-25	1.78532983501077	99.2663316582915
LC0917493	24.695	24-25	1.63032615480395	98.5704720455306
LC1031653	24.695	24-25	1.33344727449675	97.7471295149466
LC0515515	24.695	24-25	2.08671566394488	99.3740166705721
LC0751936	24.695	24-25	1.30470589821277	97.6620331602747
LC0350304	24.695	24-25	1.50906804501716	99.1100702576112
LC0359825	24.695	24-25	2.1002671293576	99.5884911341586
LC0524949	24.695	24-25	2.41969145851848	99.5882569544405
LC0707220	24.695	24-25	1.98771094313031	99.373513350531
LC0731471	24.695	24-25	2.02284061087653	99.3735343383585
LC0947263	24.695	24-25	2.09978419660358	98.8687707085244
LC1044050	24.695	24-25	1.59450304382009	96.7997857597161
LC0226540	24.695	24-25	2.12619636792053	99.4780863164938
LC0258036	24.695	24-25	2.46004042996161	99.5884911341586
LC0918138	24.695	24-25	1.5449357658815	98.6776029460998
LC0957350	24.695	24-25	2.7299581105573	99.584464327603
LC0456917	24.695	24-25	2.32754283193252	99.4744418036354
LC0173480	24.695	24-25	1.33825723024626	96.0321177651388
LC0220175	24.695	24-25	1.39199307225971	99.1234526597524
LC0515398	24.695	24-25	1.03019478535675	95
LC0833039	24.695	24-25	1.68868672428412	99.3734083902962
LC0507158	24.695	24-25	1.39005149645899	97.6942641054816
LC0512511	24.695	24-25	2.14677898930783	99.3740166705721
LC0525237	24.695	24-25	2.40413212369531	99.3740166705721
LC0731094	24.695	24-25	1.92427928606188	99.2661841576196
LC0933904	24.695	24-25	2.13934375615238	99.5778045838359
LC0491601	24.695	24-25	1.32428245529769	95.7733752760859
LC0507679	24.695	24-25	2.19838213000829	99.5715194322632
LC0564161	24.695	24-25	1.85125834871908	99.3668341708543
LC0460171	24.696	24-25	2.24072392931885	99.3740166705721
LC0522199	24.696	24-25	1.70139526901392	99.2668965286379
LC0554316	24.696	24-25	2.10006022393115	99.2628334003485
LC0709715	24.696	24-25	1.79434860389608	99.1557788944724
LC0812959	24.696	24-25	2.15103258175644	99.4672295938882
LC0893459	24.696	24-25	1.50474263627169	98.1147870345567
LC0145983	24.696	24-25	1.63205216670581	99.2673134827702
LC0193590	24.696	24-25	1.86433305503339	99.4747407159585
LC0529351	24.696	24-25	1.56371833996568	99.2668965286379
LC0870979	24.696	24-25	1.55254654795566	98.3456682629517
LC0476081	24.696	24-25	1.52840243795362	98.7580758544505
LC0433012	24.696	24-25	2.57162732117412	99.6819870786329
LC0572035	24.696	24-25	1.78866321312086	99.2629815745394
LC0594182	24.696	24-25	2.01861729251944	99.5879396984925
LC1006343	24.696	24-25	1.86628733908419	99.4773344054679
LC0122781	24.696	24-25	1.6578204560157	99.367681498829
LC0408739	24.696	24-25	1.16996817399689	95.898293743727
LC0504165	24.696	24-25	1.16702179579026	96.7194456532655
LC0515931	24.696	24-25	1.77136697085778	99.0158336959797
LC0257805	24.696	24-25	1.9258790893015	99.3678084024619
LC0388626	24.696	24-25	1.19562294358694	96.8685178989629
LC0506862	24.696	24-25	1.15986784709257	95
LC0566394	24.696	24-25	1.75511226639507	98.6609982258227
LC0663846	24.696	24-25	1.9914475980038	99.4740368509213
LC0190251	24.696	24-25	1.89724210280537	99.5851455336233
LC0165940	24.696	24-25	1.26599637049508	97.6580796252927
LC0223974	24.696	24-25	1.55798814822491	99.3643358982937
LC0460025	24.696	24-25	1.51969676715985	95
LC0547580	24.696	24-25	2.36940141369662	99.3739537997991
LC0170189	24.696	24-25	1.43584436598444	99.1569086651054
LC0167434	24.696	24-25	1.37767043933432	98.98293743727
LC0400464	24.696	24-25	1.36172783601759	97.9558380729341
LC0464285	24.696	24-25	1.01029995663981	95
LC0493251	24.696	24-25	1.64679568877847	98.9818474110791
LC1009178	24.696	24-25	1.41027096425218	99.0348848899166
LC0513991	24.696	24-25	2.21200105751229	99.4744418036354
LC0691323	24.696	24-25	1.75404238678544	99.2227805695142
LC1018135	24.696	24-25	1.90466145791552	99.2729587563239
LC0201356	24.696	24-25	1.42602301568988	99.1569086651054
LC0767737	24.696	24-25	2.09961159039253	99.4740368509213
LC0768715	24.696	24-25	2.21955833154722	99.4773869346734
LC0617503	24.696	24-25	1.09131515969722	95
LC1033591	24.696	24-25	1.41145134213794	98.3496803133264
LC0190763	24.696	24-25	1.60541279815305	99.156739392317
LC0357794	24.696	24-25	1.72680868252496	99.3743726998996
LC0745931	24.696	24-25	1.96590691549519	99.2663316582915
LC0812998	24.696	24-25	1.22788670461367	97.0840308001339
LC0822480	24.696	24-25	1.64246452024212	98.3493487795895
LC0210767	24.696	24-25	1.92355485806755	99.5416527266644
LC0281209	24.696	24-25	1.6306312440205	99.2673134827702
LC0886975	24.696	24-25	2.01093566470439	99.1552695092518
LC0179812	24.696	24-25	1.44901531634779	98.6617597858816
LC0350316	24.696	24-25	1.22063101944809	97.6346604215457
LC0644162	24.696	24-25	2.07162429853975	99.5845896147404
LC0565545	24.697	24-25	1.33344727449675	95
LC0736483	24.697	24-25	1.37511468469223	95
LC0865145	24.697	24-25	1.71020201465538	99.2628334003485
LC0131473	24.697	24-25	1.80338882498361	99.3777183004349
LC0481008	24.697	24-25	1.24004977211265	96.057827454655
LC0156676	24.697	24-25	1.04139268515822	95
LC0221979	24.697	24-25	2.32725673542553	99.4747407159585
LC0392745	24.697	24-25	1.32283927268632	98.8825694212111
LC0455321	24.697	24-25	1.20221577580113	95.8313817330211
LC0751209	24.697	24-25	1.0640834359636	95
LC0949984	24.697	24-25	2.0690758097664	99.5845060983782
LC0240349	24.697	24-25	1.27392678010053	98.7253261960522
LC0811008	24.697	24-25	2.12642365373734	99.4738429572037
LC0147500	24.697	24-25	1.14082218010931	97.4473067915691
LC0095002	24.697	24-25	1.54145442874759	98.6617597858816
LC0147007	24.697	24-25	1.53718922624364	98.2502509200401
LC0211666	24.697	24-25	2.33635965446523	99.5884911341586
LC0420165	24.697	24-25	1.55750720190566	99.2639678822349
LC0423203	24.697	24-25	1.79553244271015	99.2639678822349
LC0641126	24.697	24-25	2.11384311893749	99.5845896147404
LC0368831	24.697	24-25	1.21058602490516	95
LC0541871	24.697	24-25	1.61246596395314	99.2668965286379
LC0844005	24.697	24-25	2.69635638873333	99.5878568556494
LC0368579	24.697	24-25	1.36436335461573	99.15037947478
LC0533938	24.697	24-25	1.68376726142531	95
LC0188651	24.697	24-25	1.05728564441821	95
LC0805183	24.697	24-25	1.05461305455689	95
LC0229656	24.697	24-25	1.74562122130694	98.7587822014052
LC0493377	24.697	24-25	2.16491766610096	99.4771066568345
LC0550472	24.697	24-25	2.10119698586535	99.5882569544405
LC0824987	24.697	24-25	2.29068000541786	99.4739311084305
LC0837867	24.697	24-25	2.01586250809731	99.2661841576196
LC1006837	24.697	24-25	1.67586995531896	99.4739311084305
LC0212205	24.697	24-25	1.51348395670426	99.1268858930184
LC0798085	24.697	24-25	1.37401474029191	97.659859390693
LC0462464	24.697	24-25	2.52695925534225	99.6819870786329
LC0667002	24.697	24-25	2.49415459401844	99.4773869346734
LC0814815	24.697	24-25	1.9198100201702	99.2626110273169
LC0979141	24.697	24-25	1.5358002908249	95.4878906642548
LC0410159	24.697	24-25	2.19192585171144	99.3743726998996
LC0474910	24.697	24-25	1.90987681799039	99.2668965286379
LC0503149	24.697	24-25	1.93196611472817	99.2619183413292
LC0821025	24.697	24-25	1.263399331334	96.4553487749364
LC0882806	24.697	24-25	1.4401216031878	98.2423836625377
LC0947449	24.697	24-25	1.95288926491093	99.2661841576196
LC0911184	24.697	24-25	1.54666602507018	99.2661841576196
LC1019658	24.697	24-25	1.91729540094569	99.373471370657
LC1031454	24.697	24-25	1.55714614231836	99.112138573391
LC0209281	24.698	24-25	1.64748077317368	99.0130478420877
LC0356981	24.698	24-25	1.2973227142053	95.4265640682503
LC0815814	24.698	24-25	1.96127867908504	99.1556091676719
LC0860616	24.698	24-25	1.67403400043125	99.2659627953746
LC0860612	24.698	24-25	1.75625564875423	99.2360273421793
LC0350934	24.698	24-25	1.9287030274306	99.585103891324
LC0461639	24.698	24-25	1.65050179487837	99.2639678822349
LC0531587	24.698	24-25	2.070370390367	99.3746427730895
LC0586343	24.698	24-25	2.25870910056983	99.5879396984925
LC0649129	24.698	24-25	1.51121470113639	98.6611326817512
LC0657327	24.698	24-25	1.97122944727624	99.4773869346734
LC0211475	24.698	24-25	1.80665472399186	99.156852248394
LC0357923	24.698	24-25	1.46389298898591	98.2669789227166
LC0416989	24.698	24-25	1.69046189324618	99.2639678822349
LC0423278	24.698	24-25	1.61172330800734	97.7049180327869
LC0436912	24.698	24-25	1.63032615480395	98.6617597858816
LC0737510	24.698	24-25	1.4020893505721	98.6608637428858
LC0763767	24.698	24-25	1.47567118832443	95
LC0812279	24.698	24-25	1.14921911265538	95
LC1004607	24.698	24-25	1.69442969095708	99.2662579153684
LC0244312	24.698	24-25	1.96042320707783	99.5851455336233
LC0407911	24.698	24-25	2.23019337886905	99.4780863164938
LC0616516	24.698	24-25	2.63596602835465	99.5879396984925
LC0996231	24.698	24-25	1.32572085801941	97.9544693672581
LC0723155	24.698	24-25	1.52595134124801	99.2629815745394
LC0157318	24.698	24-25	1.24944296144258	98.6185442868611
LC0254734	24.698	24-25	1.29885307640971	96.0354633656741
LC0466621	24.698	24-25	1.94987770403687	99.2635490242025
LC0497983	24.698	24-25	1.69775227416775	99.3740166705721
LC0503698	24.698	24-25	1.62644302533129	98.6275231814682
LC0148284	24.698	24-25	1.182129214053	95
LC0170722	24.698	24-25	1.43088094645289	99.3241886918702
LC0595459	24.698	24-25	1.60075514963962	99.1356783919598
LC0651286	24.698	24-25	1.67182056018325	98.3464988619628
LC0759369	24.698	24-25	1.45621415535799	97.6837595394296
LC0830637	24.698	24-25	1.34103863167752	98.3456682629517
LC0473612	24.698	24-25	1.18892848376085	95
LC0914738	24.698	24-25	1.80427576712909	98.6295402761024
LC0151981	24.698	24-25	1.63154522783431	98.6717965874874
LC0481709	24.698	24-25	1.41497334797082	99.2635490242025
LC0652591	24.698	24-25	1.97708312031585	99.3735343383585
LC0937195	24.698	24-25	2.80325904312884	99.5842971604814
LC0219075	24.698	24-25	1.03302144468291	95
LC0622621	24.698	24-25	2.84247194091851	99.5879396984925
LC0968807	24.698	24-25	1.72197540158595	99.199088502396
LC0997299	24.698	24-25	1.12515582958053	95
LC0353377	24.698	24-25	1.46908529912312	99.2639678822349
LC0346732	24.698	24-25	1.87685264760134	99.3743726998996
LC0470280	24.698	24-25	1.45453998496482	96.2608375456097
LC0838287	24.698	24-25	1.21879799811174	95
LC0945547	24.698	24-25	2.18673037579231	99.4672295938882
LC0790577	24.698	24-25	1.98636859357027	99.4739311084305
LC0446605	24.698	24-25	1.3727279408856	98.6643457302581
LC0832410	24.698	24-25	1.5975855017522	99.3665158371041
LC0176108	24.699	24-25	1.61930207587561	98.7818346106221
LC0552200	24.699	24-25	2.48859301585102	99.4777893080708
LC0722836	24.699	24-25	1.27230584440209	96.7934127727942
LC0897419	24.699	24-25	1.53504081325116	98.9143546441496
LC0365268	24.699	24-25	1.86864443839483	98.7587822014052
LC0956783	24.699	24-25	1.69749088717106	99.1556091676719
LC1043258	24.699	24-25	1.88161287247835	99.155694039602
LC0949898	24.699	24-25	2.07729521393209	99.3734083902962
LC0959647	24.699	24-25	2.5615068539914	99.5843807608513
LC0982294	24.699	24-25	1.23477029516092	95
LC0702231	24.699	24-25	2.08721334123161	99.3732193732194
LC0357458	24.699	24-25	1.96960226484854	99.3743726998996
LC0506105	24.699	24-25	2.18743610977371	99.3740166705721
LC0639080	24.699	24-25	1.57159238336131	99.1524288107203
LC0726191	24.699	24-25	1.69923050288341	99.2661841576196
LC0740162	24.699	24-25	2.16265400411958	99.3667068757539
LC0478926	24.699	24-25	2.4287501485563	99.6819870786329
LC1031212	24.699	24-25	1.28194193344082	97.6533993907542
LC0263051	24.699	24-25	1.82046419057768	99.2740046838407
LC0687225	24.699	24-25	2.06265718022556	98.6778685232293
LC0697323	24.699	24-25	2.08328756932728	99.2629815745394
LC0558512	24.699	24-25	1.62889956442061	98.346332808891
LC0638700	24.699	24-25	2.23847265694836	99.4773869346734
LC0484990	24.699	24-25	1.76648720623969	99.2635490242025
LC0274147	24.699	24-25	1.72098574415374	99.367681498829
LC0834185	24.699	24-25	1.51890857369141	98.3456682629517
LC0156558	24.699	24-25	1.40857912540867	98.3205085312814
LC0384619	24.699	24-25	1.33061666729444	95
LC0476061	24.699	24-25	1.01911629044707	95
LC0662251	24.699	24-25	2.01296369982578	99.3734083902962
LC0765629	24.699	24-25	1.71104760386703	99.373513350531
LC0142998	24.699	24-25	1.61129836229643	99.0197390431583
LC0432077	24.699	24-25	2.00013026880523	99.5882569544405
LC0904320	24.699	24-25	2.57510698470445	99.5845060983782
LC1037123	24.699	24-25	1.65321251377534	99.2629074948906
LC0591491	24.7	24-25	2.25217315577153	99.3768844221105
LC0732159	24.7	24-25	1.86823286842246	99.0661400455215
LC0821735	24.7	24-25	2.00337435401975	99.3767591475674
LC0934584	24.7	24-25	2.42448961510732	99.5778045838359
LC0244211	24.7	24-25	2.3635555743486	99.5884911341586
LC0407276	24.7	24-25	1.19948091486236	96.4034794245567
LC0540333	24.7	24-25	1.34103863167752	98.7982459076758
LC0841339	24.7	24-25	1.1044871113124	95.6732862261813
LC0815946	24.7	24-25	1.88879706745668	99.2659627953746
LC0967009	24.7	24-25	1.06781451116184	95.5411240919894
LC0455953	24.7	24-25	2.29145765414924	99.4780863164938
LC0638944	24.7	24-25	2.10873410860236	99.5845896147404
LC0921432	24.7	24-25	1.26599637049508	97.0739872782056
LC0784338	24.7	24-25	1.62179922400267	99.2626110273169
LC0788498	24.7	24-25	1.08170727009735	95
LC0392961	24.7	24-25	1.68124123737559	96.406825025092
LC0738897	24.7	24-25	1.38632057389405	96.8670504752979
LC0373511	24.7	24-25	2.09307130637606	99.5884911341586
LC0481061	24.7	24-25	2.42849115817552	99.5881328690062
LC0507429	24.7	24-25	2.43555771346132	99.5715194322632
LC0730350	24.7	24-25	1.92747302099528	99.4672295938882
LC0731023	24.7	24-25	1.52035250408332	97.3987278205557
LC0959657	24.7	24-25	1.97136863679142	99.5845060983782
LC0985073	24.7	24-25	1.92412415318582	99.3667068757539
LC0440132	24.7	24-25	1.88161287247835	99.2673134827702
LC0508838	24.7	24-25	1.71933128698373	99.2668965286379
LC0694999	24.7	24-25	1.38524868240322	98.4603025840139
LC0100142	24.7	24-25	1.31722734917642	98.3740381398461
LC0411234	24.7	24-25	1.07809415040641	95
LC0592514	24.7	24-25	1.77261504984917	98.7715892355068
LC0747163	24.7	24-25	1.73070154428185	99.1556091676719
LC0427173	24.7	24-25	1.16494737262184	95
LC0484051	24.7	24-25	1.8760445502461	99.2635490242025
LC0803456	24.7	24-25	2.23969979668666	99.4739311084305
LC0882976	24.7	24-25	1.89542254603941	99.1556091676719
LC0921349	24.7	24-25	1.44498111208794	98.2356879812521
LC0141652	24.7	24-25	1.62345604806993	99.073268651723
LC0548613	24.7	24-25	2.0558368510184	99.4704028960247
LC0661317	24.7	24-25	1.14612803567824	95
LC0376705	24.7	24-25	1.62787769457997	98.7587822014052
LC0635595	24.7	24-25	1.72032471741744	98.7582005623243
LC0704775	24.7	24-25	1.60379370413696	99.3735343383585
LC0813808	24.7	24-25	1.8182918908	99.4740368509213
LC0900443	24.7	24-25	2.33851625478837	99.3734083902962
LC0961035	24.7	24-25	1.470116353151	95
LC0363779	24.7	24-25	2.05300157040031	99.5884911341586
LC0657065	24.7	24-25	1.34576569311449	97.2251974829294
LC0896741	24.7	24-25	1.46746010950726	98.1452962838969
LC0904022	24.7	24-25	2.03988979773618	99.4739311084305
LC0172925	24.701	24-25	1.9977357765979	99.3743726998996
LC0434438	24.701	24-25	2.06800022614517	99.5842832238165
LC0948329	24.701	24-25	1.88649072517248	99.3734083902962
LC0430876	24.701	24-25	1.24004977211265	97.1361659417865
LC0615361	24.701	24-25	2.18918139718074	99.4740368509213
LC0914404	24.701	24-25	1.87961190706585	99.3600053612116
LC0392807	24.701	24-25	1.76395182603332	99.4747407159585
LC0635479	24.701	24-25	2.06213053462212	99.2629815745394
LC0732120	24.701	24-25	1.83492909646058	99.3734083902962
LC0745344	24.701	24-25	2.17629388253877	99.4737724149489
LC0262172	24.701	24-25	1.35391623092036	96.8474950637529
LC0424173	24.701	24-25	1.39550112430563	99.223092893979
LC0466788	24.701	24-25	1.17695898058691	96.1569362613819
LC0477803	24.701	24-25	2.0231701211214	99.2635490242025
LC0718735	24.701	24-25	1.92906112408477	99.2663316582915
LC0788803	24.701	24-25	2.18954645673893	99.4739311084305
LC0969114	24.701	24-25	1.91142396537629	99.3734083902962
LC0503265	24.701	24-25	2.09509957964561	99.2635490242025
LC0520670	24.701	24-25	2.52468166285116	99.4737547764296
LC0687162	24.701	24-25	1.52126887559839	98.3464988619628
LC0887194	24.701	24-25	1.95870719108728	98.7579511215266
LC0273995	24.701	24-25	1.30102999566398	98.9160254265641
LC0520620	24.701	24-25	2.44463803050158	99.4744418036354
LC0800097	24.701	24-25	2.05188537888987	99.1556091676719
LC0277940	24.701	24-25	1.2964457942064	96.7915690866511
LC0379862	24.701	24-25	1.15563963375978	95
LC0408184	24.701	24-25	1.86272752831797	99.2670928014457
LC0605073	24.701	24-25	2.70859934065571	99.5879396984925
LC0386005	24.701	24-25	1.70251669743815	99.2639678822349
LC0363985	24.701	24-25	2.16229550277275	99.4780863164938
LC0491780	24.701	24-25	2.35497232501898	99.5715194322632
LC0532610	24.701	24-25	2.14466759423118	99.4744418036354
LC0835173	24.701	24-25	2.69341034364154	99.5845060983782
LC0498020	24.701	24-25	2.17125827467578	99.3773641750075
LC0763513	24.701	24-25	1.96590691549519	98.861734181453
LC0944352	24.701	24-25	1.81016528454315	98.7713424840978
LC1030597	24.701	24-25	1.41896383070362	98.8675578785138
LC0186416	24.701	24-25	1.17522180034305	95
LC0691275	24.701	24-25	1.72255166200096	99.3668341708543
LC0165078	24.701	24-25	1.83733586801501	99.5851594125322
LC0541460	24.701	24-25	1.65600232068296	98.6609982258227
LC0559702	24.701	24-25	1.53504081325116	98.8651959963847
LC0719278	24.701	24-25	1.82607480270083	99.2626110273169
LC0773893	24.701	24-25	1.89724210280537	98.4569554157183
LC0484690	24.701	24-25	1.8742498227784	99.2635490242025
LC0363936	24.701	24-25	1.16405529189345	96.4775279015987
LC0651191	24.701	24-25	1.70637635583969	98.5674119694738
LC0727941	24.701	24-25	1.04414762087872	95
LC0855344	24.701	24-25	1.75694023604672	98.7713424840978
LC0192787	24.702	24-25	1.02325245963371	95
LC0458618	24.702	24-25	2.3118597736235	99.6819870786329
LC0540628	24.702	24-25	1.09516935143176	95
LC0645160	24.702	24-25	1.2973227142053	98.5795644891122
LC0205352	24.702	24-25	1.35640832703898	99.016393442623
LC0144042	24.702	24-25	1.09864372581706	95
LC0455266	24.702	24-25	1.85315043644784	99.2668965286379
LC0460400	24.702	24-25	1.35850591149024	98.935493589529
LC0539483	24.702	24-25	1.8760445502461	95
LC1004345	24.702	24-25	1.51890857369141	98.4532277546638
LC0936563	24.702	24-25	1.6222140229663	98.3460006026719
LC0163872	24.702	24-25	1.2626883443017	96.6978922716628
LC0279734	24.702	24-25	1.68833081811227	99.2639678822349
LC0776466	24.702	24-25	2.17034973913918	99.5778045838359
LC0900442	24.702	24-25	1.92844706320918	98.6657279828355
LC0579787	24.702	24-25	2	98.8686571160798
LC0715513	24.702	24-25	1.11293997608408	95
LC0836117	24.702	24-25	1.35774432518038	97.5560763307667
LC0710610	24.702	24-25	1.123198075032	95
LC0750596	24.702	24-25	1.57019256109573	98.6608637428858
LC0971802	24.702	24-25	1.91163693312944	98.8684298627385
LC0165177	24.702	24-25	1.6809697184659	98.4175309468049
LC0267374	24.702	24-25	1.71974549252958	99.2639678822349
LC0438749	24.702	24-25	1.58251788360406	97.972362565664
LC0892502	24.702	24-25	1.5287881917749	98.8707947996247
LC0138389	24.702	24-25	1.31069331234336	98.2740165908483
LC0497842	24.702	24-25	1.75350645699097	99.3743726998996
LC0987879	24.702	24-25	1.19284611518884	95
LC0501965	24.702	24-25	2.51935539227365	99.5882569544405
LC0676742	24.702	24-25	1.43964842956347	97.1180880974695
LC0591037	24.702	24-25	1.52231379515667	98.3732762083278
LC0709602	24.702	24-25	2.1272668183189	99.4740368509213
LC0770668	24.702	24-25	1.73126634907549	98.3182579564489
LC0880859	24.702	24-25	2.01644831825904	99.2628334003485
LC0994699	24.702	24-25	1.95192007352029	99.3667705297015
LC0443355	24.702	24-25	1.80099186126017	99.4780863164938
LC0449680	24.702	24-25	1.83537345247001	98.7580758544505
LC0663510	24.702	24-25	1.71833557890851	99.3735343383585
LC0744368	24.702	24-25	1.10002573010786	95
LC0911956	24.702	24-25	1.51719589794997	98.7780381653833
LC0391255	24.702	24-25	1.50799072481969	99.2639678822349
LC0751581	24.702	24-25	1.67403400043125	99.1557788944724
LC0125254	24.702	24-25	2.5332380740603	99.5918367346939
LC0979882	24.702	24-25	1.81921479988238	99.2661841576196
LC0912077	24.702	24-25	2.02209829746114	99.2661841576196
LC0494744	24.702	24-25	1.75564621945668	99.3773641750075
LC0932136	24.703	24-25	1.82020145948564	98.7575767723787
LC0192508	24.703	24-25	1.19479175772192	98.0762796922047
LC0277881	24.703	24-25	1.96946250797464	99.5884911341586
LC0361859	24.703	24-25	1.76959884838745	99.2673134827702
LC0503413	24.703	24-25	1.77553763478096	99.2635490242025
LC0642098	24.703	24-25	2.06149017662482	99.2663316582915
LC0933148	24.703	24-25	1.42683645380351	97.6464680281219
LC0757796	24.703	24-25	1.54132957766669	98.985604285236
LC0365303	24.703	24-25	2.22567104308114	99.4747407159585
LC0397334	24.703	24-25	1.11092624226642	96.9588491134159
LC0522181	24.703	24-25	1.81769755476302	99.2635490242025
LC0568117	24.703	24-25	1.30319605742049	98.1456687642255
LC0705123	24.703	24-25	1.97248054987648	99.474019230125
LC0807300	24.703	24-25	1.74413645240125	99.2659627953746
LC0532995	24.703	24-25	2.34766170912162	99.4777893080708
LC0984939	24.703	24-25	1.35314654621398	96.3958235727194
LC0204651	24.703	24-25	2.28764499745755	99.4780863164938
LC0468163	24.703	24-25	1.53668467262093	99.1095638201721
LC0929928	24.703	24-25	1.66181268553726	98.868202518082
LC1025573	24.703	24-25	1.67522825359306	99.373471370657
LC0512627	24.703	24-25	1.92992956008459	99.2635490242025
LC0810755	24.703	24-25	1.59483435558332	99.1288031095027
LC0613583	24.703	24-25	2.63371078487923	99.3768844221105
LC0485994	24.703	24-25	1.02325245963371	95
LC0863668	24.703	24-25	1.9610887197679	99.1556091676719
LC1010621	24.703	24-25	1.02201573981772	95
LC0558812	24.703	24-25	1.10687054447865	95
LC0499741	24.703	24-25	1.80712895559242	99.2673134827702
LC0556656	24.703	24-25	1.71683772329952	98.5672681016302
LC0728192	24.703	24-25	2.16808479614068	99.5845896147404
LC0913877	24.703	24-25	2.06081111979135	99.3633561184828
LC0634392	24.703	24-25	1.5952757118021	98.5572255883239
LC0604221	24.703	24-25	1.5817221599491	99.2663316582915
LC0714098	24.703	24-25	2.03782475058834	99.376905296305
LC0127160	24.704	24-25	1.52348633234323	99.1572470068892
LC0356325	24.704	24-25	1.45636603312904	97.2666443626631
LC0420023	24.704	24-25	1.57898284270279	99.2635983263598
LC0469878	24.704	24-25	2.06703363984226	99.3773641750075
LC0953799	24.704	24-25	1.62746827245971	99.089051877156
LC0242766	24.704	24-25	1.84229713432807	99.2639678822349
LC0258579	24.704	24-25	1.13735411137073	96.2361993977919
LC0438045	24.704	24-25	2.09293107567355	99.4780863164938
LC0888577	24.704	24-25	2.23683944947391	99.4672295938882
LC0910923	24.704	24-25	2.42949388672874	99.5845060983782
LC0440323	24.704	24-25	1.95259873452977	99.2668965286379
LC0830136	24.704	24-25	1.32674537956532	96.0261131570137
LC0447001	24.704	24-25	1.19948091486236	96.1172847770786
LC0556420	24.704	24-25	1.88649072517248	99.3740166705721
LC0652902	24.704	24-25	2.80127333349611	99.5845896147404
LC1016702	24.704	24-25	2.12956100230908	99.373471370657
LC0129198	24.704	24-25	1.99939156171909	99.4847775175644
LC0225098	24.704	24-25	1.8560639533331	99.5851455336233
LC0431159	24.704	24-25	1.66726611938227	99.3777183004349
LC0123363	24.704	24-25	1.12417805547468	96.2629642020743
LC0530081	24.704	24-25	1.91745299192966	99.2634997154431
LC0632848	24.704	24-25	1.75534118381155	99.3735343383585
LC0359832	24.704	24-25	2.27682930534339	99.4780863164938
LC0373692	24.704	24-25	1.48129927333286	95.4834392773503
LC0400784	24.704	24-25	1.03181227133037	95
LC0430929	24.704	24-25	1.44279322593977	99.0715291278407
LC0578297	24.704	24-25	1.34301449715077	97.7972683449384
LC0612091	24.704	24-25	1.70122248425656	98.7582005623243
LC0357984	24.704	24-25	1.42357351973274	98.4242221478755
LC0387492	24.704	24-25	2.1992339305369	99.367681498829
LC0422459	24.704	24-25	1.44978684698577	99.1535630645701
LC0920250	24.704	24-25	1.63346845557959	98.3928750795192
LC0455239	24.704	24-25	1.34849957028384	98.4242221478755
LC0588996	24.704	24-25	1.94225615041946	99.4773869346734
LC0751642	24.704	24-25	1.09516935143176	95
LC0784881	24.704	24-25	2.01732555456172	99.3734083902962
LC0972668	24.704	24-25	2.33535759014918	99.584464327603
LC1011123	24.704	24-25	1.6578204560157	98.7580342795929
LC0192366	24.704	24-25	1.52478544932122	99.2606222816996
LC0846201	24.704	24-25	1.39967372148104	97.6491075315629
LC0441349	24.704	24-25	1.13861843389949	95
LC0504152	24.704	24-25	1.14612803567824	95
LC0513609	24.704	24-25	1.75166394626099	99.1564288822683
LC0766746	24.704	24-25	1.8140477209956	99.4772818657017
LC0533703	24.704	24-25	1.31722734917642	98.5103605262277
LC1030659	24.704	24-25	2.43952216281396	99.5878982812343
LC0176040	24.704	24-25	1.69108149212297	99.2639678822349
LC0489668	24.704	24-25	2.18898469947278	99.3773641750075
LC0822434	24.704	24-25	1.9977357765979	98.9688650820221
LC0948977	24.704	24-25	1.79954730712562	99.1556091676719
LC0258338	24.704	24-25	1.54900326202579	99.2639678822349
LC0619872	24.704	24-25	1.12417805547468	95
LC0908728	24.705	24-25	1.69161187421442	98.6607292329327
LC1028121	24.705	24-25	2.10581663743369	99.4739839849901
LC0160977	24.705	24-25	1.60508946188158	99.0699230511877
LC0213427	24.705	24-25	1.67126543294716	98.7587822014052
LC0567721	24.705	24-25	2.14560035765225	99.584464327603
LC0583573	24.705	24-25	1.64884770837289	99.2663316582915
LC0806575	24.705	24-25	1.78447464376252	99.2661841576196
LC0222014	24.705	24-25	1.13735411137073	95
LC0481991	24.705	24-25	1.69442969095708	99.2638693702737
LC0562308	24.705	24-25	2.01661554755718	99.2668965286379
LC0862076	24.705	24-25	2.39694868671634	99.5845060983782
LC0165209	24.705	24-25	1.97201759867402	99.2673134827702
LC0522763	24.705	24-25	1.69249440750308	99.0727412713822
LC0611926	24.705	24-25	2.28833866939516	99.5879396984925
LC0993642	24.705	24-25	2.24482119459328	98.8884052633341
LC1014973	24.705	24-25	1.70816585785554	99.155694039602
LC0347809	24.705	24-25	1.06145247908719	95
LC0385906	24.705	24-25	1.54107976777663	99.217050891692
LC0473746	24.705	24-25	1.72705301135386	99.1560050907629
LC0840234	24.705	24-25	1.73013600399668	98.4561803020662
LC0840247	24.705	24-25	1.65619406217919	98.0046869768999
LC0846561	24.705	24-25	1.9308471916825	98.4499497823904
LC0158285	24.705	24-25	2.15878451772342	99.4780863164938
LC0493522	24.705	24-25	2.84955453391511	99.6819870786329
LC0510461	24.705	24-25	1.52569252450501	98.0416443492233
LC0680425	24.705	24-25	2.39209872716399	99.4740368509213
LC0755444	24.705	24-25	1.71974549252958	98.9681742043551
LC0845488	24.705	24-25	1.40619942366331	97.5472456775231
LC1043552	24.705	24-25	1.26030994579492	96.422595542467
LC0345952	24.705	24-25	1.01199311465926	95
LC0416084	24.705	24-25	1.53504081325116	98.6617597858816
LC0444061	24.705	24-25	2.07813043080256	99.4744418036354
LC0496475	24.705	24-25	1.41145134213794	95.5181416521623
LC0520640	24.705	24-25	2.15265519881729	99.1229538379138
LC0530583	24.705	24-25	1.66940986728778	98.2626451980049
LC0865853	24.705	24-25	1.55545721720465	97.8640776699029
LC0876420	24.705	24-25	1.97122944727624	99.3365500603136
LC0188870	24.705	24-25	1.13193929521042	95
LC0474718	24.705	24-25	1.66209644541792	98.8685435008201
LC0947139	24.705	24-25	2.3708090565455	99.5845060983782
LC0689887	24.705	24-25	2.19959064060369	99.4773869346734
LC0788883	24.705	24-25	1.38327665040765	98.2490793438232
LC0806576	24.705	24-25	1.83872319003137	98.7579511215266
LC0991549	24.705	24-25	2.77350852458788	99.584464327603
LC0691139	24.705	24-25	1.42683645380351	97.9013254786451
LC0192790	24.705	24-25	1.42683645380351	99.4780863164938
LC0399866	24.705	24-25	1.46448954743397	98.0291775413237
LC0574807	24.705	24-25	2.23456789763569	99.5879396984925
LC0346495	24.705	24-25	1.74842062246757	99.1569086651054
LC0500642	24.705	24-25	1.63245729218472	99.2635490242025
LC0933091	24.705	24-25	1.5399538416564	99.2621658785257
LC0934573	24.705	24-25	2.03382569395331	99.3734083902962
LC0132215	24.705	24-25	1.01325866528352	95
LC0413112	24.705	24-25	2.38399478944173	99.6821679491469
LC0728045	24.705	24-25	2.28447585300532	99.4773869346734
LC1044403	24.705	24-25	1.33102217104183	98.2693402068758
LC0099445	24.705	24-25	1.22788670461367	98.2837069253931
LC0641815	24.705	24-25	2.09159662081006	99.4744418036354
LC0942256	24.705	24-25	1.40088321554836	98.9212730318258
LC1033951	24.705	24-25	1.86882070619752	99.2662579153684
LC0132564	24.705	24-25	2.47325333709173	99.6821679491469
LC0158601	24.705	24-25	1.41094585868777	98.3472733355637
LC0542491	24.705	24-25	1.7093547758344	99.2632530725696
LC0626524	24.705	24-25	1.9158217876204	99.2663316582915
LC0678492	24.705	24-25	1.1034616220947	95
LC0915507	24.705	24-25	2.26983970957684	99.4739311084305
LC1040037	24.705	24-25	2.33223641549144	99.5845060983782
LC0764116	24.706	24-25	1.57460994134019	98.6169250862329
LC0379786	24.706	24-25	1.90681971546655	99.4780863164938
LC0479085	24.706	24-25	1.60777660374169	98.9589261205771
LC0680528	24.706	24-25	1.8165726960261	99.2629815745394
LC0759609	24.706	24-25	1.41863268735407	98.9780190323013
LC0451671	24.706	24-25	1.60390183173167	98.6141331637264
LC0278658	24.706	24-25	1.23578087032756	95
LC0788370	24.706	24-25	1.87714088978482	99.3734083902962
LC0824974	24.706	24-25	1.40449161775869	98.3456682629517
LC0416834	24.706	24-25	1.84229713432807	99.5884911341586
LC0735784	24.706	24-25	2.14693383456276	99.5845060983782
LC0239172	24.706	24-25	2.02288181333203	99.4747407159585
LC0400508	24.706	24-25	1.6941662959332	99.4747407159585
LC0425660	24.706	24-25	1.22788670461367	96.1902532026625
LC0099715	24.706	24-25	1.77568324902604	99.5851455336233
LC0416816	24.706	24-25	2.09485529008368	99.2673134827702
LC0474166	24.706	24-25	1.3701428470511	97.1460117773019
LC0170737	24.706	24-25	1.42127479121035	98.5680829708933
LC0176957	24.706	24-25	2.3752245260658	99.6821679491469
LC0238689	24.706	24-25	1.53504081325116	99.2638201044037
LC0413949	24.706	24-25	1.64137494519213	99.073268651723
LC0463129	24.706	24-25	1.02897770520878	95
LC0757669	24.706	24-25	2.22788670461367	99.4772818657017
LC0143858	24.706	24-25	1.62644302533129	98.3171629307461
LC0128922	24.706	24-25	1.6341748717626	98.2770157243225
LC0424196	24.706	24-25	2.3718618026209	99.5884911341586
LC0898905	24.706	24-25	1.9778607292647	99.4737724149489
LC0986916	24.706	24-25	1.75404238678544	99.3666432090077
LC0346403	24.706	24-25	2.07816670816815	99.4747407159585
LC0485082	24.706	24-25	1.93277807006055	99.3773641750075
LC0521328	24.706	24-25	2.3883676671573	99.3740166705721
LC0812006	24.706	24-25	1.71974549252958	98.814864412454
LC0238019	24.706	24-25	1.67145055421249	98.5717152796361
LC0448159	24.706	24-25	1.55606115900953	99.2668965286379
LC0604074	24.706	24-25	1.90363251608424	99.2629815745394
LC0625859	24.706	24-25	2.19119941970152	99.5879396984925
LC0805547	24.706	24-25	2.18110007972805	99.5811553411071
LC1044199	24.706	24-25	1.7976829349149	99.3667705297015
LC0634003	24.706	24-25	2.04641711698399	99.4773869346734
LC0876671	24.706	24-25	1.08529057823007	95
LC0795152	24.706	24-25	2.49395967455418	99.5845060983782
LC0967474	24.706	24-25	2.61351412823059	99.5878568556494
LC0098284	24.706	24-25	1.066698550423	96.7112746738039
LC0644349	24.706	24-25	2.42411359546803	99.4773869346734
LC0154931	24.707	24-25	1.59339684230021	99.2639678822349
LC0163053	24.707	24-25	1.14519640611418	95
LC0451020	24.707	24-25	1.55485243437205	99.2635490242025
LC0710196	24.707	24-25	1.00130093302042	95
LC0752027	24.707	24-25	1.69983772586725	98.8044606677606
LC0971816	24.707	24-25	1.52750101098112	98.4606117395087
LC0994478	24.707	24-25	2.00659438618414	99.3734083902962
LC0160618	24.707	24-25	1.34380233316166	97.0037956400524
LC0430703	24.707	24-25	2.19033169817029	99.4777893080708
LC0789228	24.707	24-25	1.16494737262184	95
LC0692098	24.707	24-25	1.72932680964686	98.6604601319447
LC0919994	24.707	24-25	2.31561353195342	99.4739311084305
LC0266986	24.707	24-25	1.47508980338901	98.5078621612579
LC0522754	24.707	24-25	1.76959884838745	98.9623083617862
LC0530750	24.707	24-25	1.69231804425928	99.2702440330733
LC0471609	24.707	24-25	1.94836405598837	99.2635490242025
LC0262183	24.707	24-25	1.51215053692203	98.9059886249582
LC1000736	24.707	24-25	1.4144719496293	99.2662579153684
LC0138375	24.707	24-25	1.50188049375506	98.6885245901639
LC0884626	24.707	24-25	1.73511963408187	99.3732193732194
LC0897766	24.707	24-25	1.77334754198082	99.2657412995373
LC1024696	24.707	24-25	1.19948091486236	97.1162541447567
LC0977698	24.707	24-25	2.12678057701201	99.2626851665661
LC0815957	24.707	24-25	1.85168631544243	99.3732193732194
LC1043079	24.707	24-25	2.49266262685469	99.5878982812343
LC0148377	24.707	24-25	1.71742083672237	99.2673134827702
LC0258116	24.707	24-25	2.20115122765526	99.5884911341586
LC0276602	24.707	24-25	1.71883371830386	99.2673134827702
LC0714071	24.707	24-25	1.88592633980143	99.4740368509213
LC0551231	24.707	24-25	1.65915528094063	99.2668965286379
LC0716506	24.707	24-25	1.36623612371829	95
LC0856577	24.707	24-25	1.87448181769947	99.3667068757539
LC0907041	24.707	24-25	2.48283072348583	99.4739311084305
LC0920771	24.707	24-25	1.40976410426635	96.33411449615
LC0966751	24.707	24-25	1.30102999566398	95
LC1025910	24.707	24-25	1.32572085801941	97.1445787165668
LC0221941	24.707	24-25	1.182129214053	95
LC0484719	24.707	24-25	2.26380170791631	99.2668965286379
LC0543995	24.707	24-25	2.84247818270989	98.9689686338834
LC0890294	24.707	24-25	1.80427576712909	99.2661841576196
LC1043912	24.707	24-25	1.82620442349925	95
LC0841618	24.707	24-25	1.5649026725292	95.2278892200529
LC1009301	24.707	24-25	1.11958577496178	95
LC0174912	24.707	24-25	1.16046853111904	97.7379199571677
LC0244692	24.707	24-25	1.82594514320385	99.2639678822349
LC0431890	24.707	24-25	1.68385720540035	99.4744418036354
LC0868369	24.707	24-25	1.43136376415899	98.814507216771
LC0346642	24.708	24-25	1.74115159885178	98.7587822014052
LC0535816	24.708	24-25	1.30254737248749	95.688847235239
LC0803076	24.708	24-25	1.59450304382009	97.1041178439906
LC0479708	24.708	24-25	1.71045586433542	99.0691133136887
LC0680366	24.708	24-25	1.87886633695673	99.2626110273169
LC0894837	24.708	24-25	1.07809415040641	95
LC0832389	24.708	24-25	1.19284611518884	95
LC0373567	24.708	24-25	1.74942709912175	99.3743726998996
LC0990714	24.708	24-25	2.01531783306912	99.5878982812343
LC0442284	24.708	24-25	1.77815125038364	99.2668965286379
LC1042745	24.708	24-25	2.06318318796758	99.5878982812343
LC0150830	24.708	24-25	1.44466923093852	97.8487788558046
LC0523817	24.708	24-25	2.22494721877709	99.4744418036354
LC0653949	24.708	24-25	1.31576049066573	98.4124857659589
LC0692086	24.708	24-25	1.83928945600615	99.4740368509213
LC0823161	24.708	24-25	1.26197619139781	95.1810454454186
LC0961574	24.708	24-25	1.66539335027971	98.6709072648142
LC0689979	24.708	24-25	1.99471298543157	99.4740368509213
LC0981122	24.708	24-25	2.4754387277371	99.5844921757196
LC1045440	24.708	24-25	1.7533532126415	99.2662579153684
LC0433948	24.708	24-25	1.04257551244019	95
LC0812157	24.708	24-25	1.57298770819821	99.2663316582915
LC0816113	24.708	24-25	1.43136376415899	98.5671242048878
LC0407465	24.708	24-25	1.39967372148104	98.0042932850339
LC0447190	24.708	24-25	1.7444494574468	98.6609982258227
LC0579811	24.708	24-25	2.53028936627228	99.5841298588054
LC0940506	24.708	24-25	1.36567514045592	97.3116839638433
LC0797938	24.708	24-25	1.71974549252958	98.8680888114933
LC0813589	24.708	24-25	1.77385955237669	98.6139939738868
LC0838573	24.708	24-25	2.17117043490162	99.2561318858062
LC0712145	24.708	24-25	2.23080642846888	99.5843807608513
LC0898548	24.708	24-25	2.29340675546278	99.4772818657017
LC0193961	24.708	24-25	1.13545069934551	95
LC0536182	24.708	24-25	1.77793404883778	95
LC0807984	24.708	24-25	1.29578694025161	97.6448911222781
LC0861804	24.708	24-25	1.3807537708039	98.2323401406093
LC0613598	24.708	24-25	1.66717267247887	99.2629815745394
LC0912010	24.708	24-25	1.84242200335765	99.2561318858062
LC0779392	24.708	24-25	2.04626098019212	99.4739311084305
LC0347982	24.709	24-25	1.35545152012652	95
LC0887412	24.709	24-25	1.43854234878611	97.282099343955
LC0192406	24.709	24-25	1.48401496266756	99.2673134827702
LC0507775	24.709	24-25	2.43570106337321	99.5715194322632
LC0712494	24.709	24-25	2.1419825155528	99.3667068757539
LC0180941	24.709	24-25	1.25767857486918	96.3231850117096
LC0349380	24.709	24-25	1.3356584522893	97.1462027433924
LC0390246	24.709	24-25	1.20221577580113	95.6741385078622
LC0193516	24.709	24-25	1.55083960506579	98.4677149548344
LC0478209	24.709	24-25	1.45301239112146	98.6609982258227
LC0175547	24.709	24-25	2.06005536482484	99.367681498829
LC0180739	24.709	24-25	1.42634857378751	98.6182669789227
LC0358207	24.709	24-25	1.50229052791477	98.7085981933757
LC0443605	24.709	24-25	2.18372525804558	99.3777183004349
LC0471706	24.709	24-25	2.29937653306035	99.4744418036354
LC0528947	24.709	24-25	1.77836834335587	99.2635490242025
LC0763933	24.709	24-25	1.92319219042067	99.2561318858062
LC0258324	24.709	24-25	1.71256552787331	99.5884911341586
LC0754619	24.709	24-25	1.04960561259497	95
LC0687687	24.709	24-25	2.12872228433843	99.4773869346734
LC0763942	24.709	24-25	1.54580175715928	99.1556091676719
LC0491963	24.709	24-25	1.75587485567249	99.2668965286379
LC0202607	24.709	24-25	1.23299611039215	97.9014659615771
LC0615759	24.709	24-25	1.83505610172012	99.2629815745394
LC0656644	24.709	24-25	1.63748972951251	98.7849779086892
LC0885964	24.709	24-25	2.02812371512884	99.5845060983782
LC0928094	24.709	24-25	1.14176323027579	95
LC0930577	24.709	24-25	1.96567197122011	99.2628334003485
LC1038929	24.709	24-25	1.43184604569873	96.9908957022359
LC0518677	24.709	24-25	1.93841964579319	99.4777893080708
LC0219646	24.709	24-25	1.42471833733157	99.2639678822349
LC0519482	24.709	24-25	1.77466292253782	96.9136009105212
LC0866971	24.709	24-25	1.35256838617931	97.1476397723468
LC0397910	24.709	24-25	1.4401216031878	97.0558715289394
LC0154812	24.709	24-25	1.33344727449675	98.1532285045166
LC0451124	24.709	24-25	2.08916299936493	99.2635490242025
LC0633205	24.709	24-25	1.6232492903979	96.8034542776811
LC0374148	24.709	24-25	2.08439751914115	99.3777183004349
LC0480261	24.709	24-25	1.26834391395106	95.952867137549
LC0532369	24.709	24-25	1.32797162362301	97.9111572322833
LC0151563	24.71	24-25	1.08529057823007	95
LC0184070	24.71	24-25	1.65292288756794	98.3472733355637
LC0503770	24.71	24-25	1.68681495450732	99.3572791483949
LC0552817	24.71	24-25	1.45086469237977	97.2784788939845
LC0687152	24.71	24-25	1.62148786458063	98.6611326817512
LC0852382	24.71	24-25	1.41780372263988	95.7260952508451
LC0938277	24.71	24-25	1.94121318758532	98.4566454636759
LC1036943	24.71	24-25	1.5182506513085	98.8910108218581
LC0431142	24.71	24-25	1.49094120535679	99.4780863164938
LC0585285	24.71	24-25	2.05941193743866	99.3768844221105
LC0150827	24.71	24-25	1.04532297878666	95
LC0173551	24.71	24-25	1.14983469671578	97.0692539310806
LC0238819	24.71	24-25	1.21984638602436	98.0060220809635
LC0533564	24.71	24-25	2.44838163685466	99.4744418036354
LC0715971	24.71	24-25	1.14612803567824	95.5702988875486
LC0977027	24.71	24-25	1.09621458534641	95.4263903304651
LC1009316	24.71	24-25	1.69983772586725	99.1557788944724
LC0453052	24.71	24-25	1.88456881491833	99.2635490242025
LC0720891	24.71	24-25	1.82685194782064	99.2663316582915
LC0868811	24.71	24-25	1.81934648408045	98.6776029460998
LC0656124	24.71	24-25	2.4661258704182	99.5845896147404
LC0661358	24.71	24-25	1.62572390952576	99.1524288107203
LC0752260	24.71	24-25	1.05230909964732	95
LC0219588	24.71	24-25	1.02036128264771	95
LC0354824	24.71	24-25	1.35044185653506	95
LC0451822	24.71	24-25	1.81291335664286	99.2669701432588
LC0633977	24.71	24-25	1.85527680383009	99.4740368509213
LC0206809	24.71	24-25	1.62572390952576	99.2639678822349
LC0374235	24.71	24-25	2.24880670412872	99.6821679491469
LC0402520	24.71	24-25	1.51534389308838	98.8020345335296
LC0646683	24.71	24-25	2.63941675749241	99.5845896147404
LC0885732	24.71	24-25	2.3150251993126	99.5845060983782
LC0964155	24.71	24-25	2.0630329650391	99.2628827983649
LC0570180	24.71	24-25	1.29468662427944	95
LC0509154	24.71	24-25	2.21898164878493	99.4710942991999
LC0923674	24.71	24-25	1.22968184231768	96.3586465410489
LC0935946	24.71	24-25	1.7670073639498	98.4500016738643
LC0251711	24.71	24-25	1.60390183173167	99.4747407159585
LC0279644	24.71	24-25	1.88434214764706	98.8691870190699
LC0722663	24.71	24-25	2.01919940105529	99.3600053612116
LC0726623	24.71	24-25	1.89053279192774	98.8686571160798
LC0807495	24.71	24-25	1.67906431812131	98.8679750820551
LC0671752	24.71	24-25	1.90794852161227	99.0686767169179
LC0126804	24.71	24-25	1.40088321554836	97.8627332931969
LC0497119	24.71	24-25	1.51255099290421	95
LC0523808	24.71	24-25	1.39967372148104	98.8953235363037
LC0541574	24.71	24-25	1.85721184231689	99.4744418036354
LC0986529	24.71	24-25	2.04692417423004	99.3768217911348
LC0368169	24.71	24-25	2.30903366750414	99.5851455336233
LC0765675	24.71	24-25	1.88862872538523	99.3698676051617
LC0953230	24.71	24-25	1.55193769536484	98.0616002678272
LC0230574	24.71	24-25	1.18695633546541	95.4834392773503
LC0566436	24.71	24-25	1.38881141347352	98.5272459499264
LC0525190	24.711	24-25	1.74686762785043	96.4888204578926
LC0710882	24.711	24-25	1.71575271682286	99.376571141277
LC0773470	24.711	24-25	1.05461305455689	95
LC0531423	24.711	24-25	2.44667693894051	99.6819870786329
LC0629718	24.711	24-25	2.29714747180127	99.5845896147404
LC0654665	24.711	24-25	1.70104963072914	99.3735343383585
LC0243240	24.711	24-25	1.52374646681156	97.8989628638341
LC0253457	24.711	24-25	1.44669246637153	98.564737370358
LC0343206	24.711	24-25	1.68214507637383	99.3776350130496
LC0448797	24.711	24-25	1.77793404883778	99.5882569544405
LC0558938	24.711	24-25	1.15136985024746	95
LC0094336	24.711	24-25	1.43632170013973	98.4674073082586
LC0874929	24.711	24-25	1.84491187391214	99.3732193732194
LC0132202	24.711	24-25	1.66473596851871	99.1569086651054
LC0262946	24.711	24-25	2.12632626009494	99.2639678822349
LC0492487	24.711	24-25	2.33907362964111	99.6849232419387
LC0270322	24.711	24-25	1.25358028956218	96.6741392578713
LC0733805	24.711	24-25	1.65118106244469	98.6310081670906
LC0785797	24.711	24-25	1.75640787254896	99.1254523522316
LC0888036	24.711	24-25	2.07943451063374	99.4772293153715
LC0747409	24.711	24-25	2.14832496303882	99.4772293153715
LC0771093	24.711	24-25	1.72656421616224	99.1557788944724
LC1018232	24.711	24-25	2.05701912432277	99.3667068757539
LC0391638	24.711	24-25	1.67403400043125	99.2639678822349
LC0499357	24.711	24-25	1.91131744232403	99.2635490242025
LC0916449	24.711	24-25	1.57042617835897	98.2356879812521
LC0981939	24.711	24-25	1.10002573010786	96.126937368192
LC0253282	24.711	24-25	1.71658757767569	99.4747407159585
LC0247505	24.711	24-25	1.59835270986928	99.4781561517361
LC0631703	24.711	24-25	1.63968566124268	98.6711741866381
LC0152177	24.711	24-25	1.3142886609475	98.7253261960522
LC0989198	24.711	24-25	1.99038325890623	99.4773344054679
LC0511884	24.711	24-25	1.70757017609794	98.9622736250126
LC0613282	24.711	24-25	1.88041339987792	99.4740368509213
LC0609485	24.712	24-25	1.59604700754544	99.0460570357478
LC0255833	24.712	24-25	1.81954393554187	95.4142556109309
LC0257493	24.712	24-25	1.41212440617332	98.4108397457344
LC0274538	24.712	24-25	1.68618923424402	98.4610237537638
LC0286325	24.712	24-25	2.04477487425644	99.2673134827702
LC0899903	24.712	24-25	1.39304846641678	97.9009039169735
LC0443087	24.712	24-25	1.94586232448962	99.4747407159585
LC0623475	24.712	24-25	1.92251786024461	99.2663316582915
LC0969840	24.712	24-25	2.27820467168417	99.5778045838359
LC0422247	24.712	24-25	2.01535975540921	98.7587822014052
LC0785551	24.712	24-25	2.00358976718914	99.5845060983782
LC0881489	24.712	24-25	1.91855453055027	98.7713424840978
LC0400800	24.712	24-25	1.20139712432045	95
LC0510722	24.712	24-25	2.710075034152	99.6819870786329
LC0586487	24.712	24-25	1.99078269180314	99.2663316582915
LC0947067	24.712	24-25	1.29203443599474	97.5134881538822
LC0396301	24.712	24-25	1.45621415535799	97.0023419203747
LC0563694	24.712	24-25	1.53504081325116	99.1564288822683
LC0750524	24.712	24-25	1.78240095249653	99.2661841576196
LC0384256	24.712	24-25	2.22055261986635	99.3743308351178
LC0485416	24.712	24-25	2.09450606645445	99.4777893080708
LC0438317	24.712	24-25	1.55254654795566	99.2639678822349
LC0461534	24.712	24-25	2.12169113030758	99.4744418036354
LC0922044	24.712	24-25	1.32159843046534	96.8914346966804
LC0168115	24.712	24-25	1.19645254170339	95
LC0436068	24.712	24-25	1.63032615480395	99.156739392317
LC0498238	24.712	24-25	1.78311713749047	98.7781608810632
LC0851409	24.712	24-25	1.6341748717626	98.6604601319447
LC0925531	24.712	24-25	1.73870130043471	99.4538265648036
LC0933025	24.712	24-25	1.84379319832591	97.9014169632664
LC0946238	24.712	24-25	2.77387417237911	99.5845060983782
LC0354039	24.712	24-25	1.67015304519218	99.2639678822349
LC0147629	24.712	24-25	2.45353237612511	99.6855135496822
LC0213065	24.712	24-25	1.24004977211265	95
LC0241372	24.712	24-25	1.18977095634687	95.265975242556
LC0431502	24.712	24-25	1.82046419057768	99.5851455336233
LC0356819	24.713	24-25	1.72345567203519	99.2372030779525
LC0436514	24.713	24-25	1.71138537909845	99.1569086651054
LC0807997	24.713	24-25	1.2626883443017	97.6028658475342
LC1005150	24.713	24-25	1.75747194776567	99.3667705297015
LC0443125	24.713	24-25	1.91761052574987	99.4780863164938
LC0458889	24.713	24-25	1.86628733908419	99.2635490242025
LC0542271	24.713	24-25	1.61405310598722	99.2635490242025
LC0795668	24.713	24-25	1.09760432887441	95
LC0098282	24.713	24-25	1.16908635748702	95
LC0488583	24.713	24-25	2.4722004305656	99.3740166705721
LC0989216	24.713	24-25	2.07729521393209	99.4739311084305
LC0437888	24.713	24-25	2.03714750363255	99.4780863164938
LC0967878	24.713	24-25	2.09415656178252	99.5845060983782
LC0095252	24.713	24-25	1.04257551244019	95
LC0674507	24.713	24-25	1.01911629044707	95
LC0753709	24.713	24-25	1.59262082132198	99.3735343383585
LC0372837	24.713	24-25	1.74655636141037	99.2639678822349
LC0648771	24.713	24-25	2.72267504695806	99.5879396984925
LC0530402	24.713	24-25	2.50428051960728	99.4744418036354
LC0549812	24.713	24-25	1.47363292687384	97.1482126121301
LC0588341	24.713	24-25	1.46344503177043	99.2629815745394
LC0503216	24.713	24-25	2.06103759006342	99.2668965286379
LC0527293	24.713	24-25	1.43854234878611	97.6674921357339
LC0520837	24.713	24-25	1.70901541697212	99.2635490242025
LC0654255	24.713	24-25	2.07441412984114	99.4773869346734
LC0764635	24.713	24-25	1.27554168840131	96.3876799464345
LC0826204	24.713	24-25	1.62746827245971	99.1556091676719
LC0965358	24.713	24-25	2.60242898483755	99.5878154217352
LC0202360	24.713	24-25	1.64325522502477	98.6617597858816
LC0219127	24.713	24-25	1.98054873935977	99.367681498829
LC0676787	24.713	24-25	1.51401618040065	97.8544651225064
LC0886849	24.713	24-25	2.30850038508503	99.5841438057549
LC0904358	24.713	24-25	1.76237842931196	99.4739311084305
LC0405190	24.713	24-25	2.04111622796949	99.4747407159585
LC0832076	24.713	24-25	1.54406804435028	98.6441245396719
LC0960313	24.713	24-25	1.65715150190097	98.6775586728715
LC0491246	24.713	24-25	1.55218133883934	98.7045157834834
LC0492085	24.713	24-25	1.73351825143449	98.859710903176
LC0841513	24.713	24-25	2.08041000715564	96.3945851762498
LC0946524	24.713	24-25	1.32613095671079	96.8305498845343
LC0357424	24.713	24-25	1.46269740810172	99.016393442623
LC0532712	24.713	24-25	2.04056278508131	99.4777893080708
LC0702239	24.713	24-25	2.06194229202809	99.3735343383585
LC0560679	24.714	24-25	2.25647720624168	99.2635490242025
LC0238577	24.714	24-25	2.18341221197843	99.3727778895821
LC0729799	24.714	24-25	1.08421868673924	95
LC0742212	24.714	24-25	1.73790792337464	99.2661841576196
LC0857781	24.714	24-25	1.65590641818022	99.2561318858062
LC0871128	24.714	24-25	1.10687054447865	95.9208982738395
LC0349926	24.714	24-25	1.36361197989214	97.547674807628
LC0390112	24.714	24-25	1.02036128264771	95
LC0497149	24.714	24-25	1.82314805981069	99.3743726998996
LC0499173	24.714	24-25	1.99607365448528	99.3740166705721
LC0812079	24.714	24-25	1.25115134317535	97.0572480749916
LC0870021	24.714	24-25	1.42586014507784	95.6098377112264
LC0171835	24.714	24-25	2.34439227368511	99.5851455336233
LC0344254	24.714	24-25	1.91844974240116	99.3768426695256
LC0363462	24.714	24-25	1.44932409309873	99.2667492550306
LC0379536	24.714	24-25	1.04139268515822	95
LC0768940	24.714	24-25	1.91970553454912	99.2661841576196
LC0364825	24.714	24-25	1.59977393914639	98.6617597858816
LC0274446	24.714	24-25	1.27392678010053	97.2331883573101
LC0587606	24.714	24-25	1.25017594808392	97.3933411410407
LC0284541	24.714	24-25	1.73909744611748	99.2639678822349
LC0550663	24.714	24-25	2.66174644821243	99.4777893080708
LC0170566	24.714	24-25	1.30621050816776	98.2067581130813
LC0191910	24.714	24-25	1.79239168949825	98.9561726329876
LC0458797	24.714	24-25	1.65388755807098	98.875238509691
LC0899380	24.714	24-25	1.80099186126017	98.8611622843745
LC0251816	24.714	24-25	1.46657107238635	98.4610237537638
LC0556298	24.714	24-25	2.0675543766935	99.3740166705721
LC0507536	24.714	24-25	1.71256552787331	99.4777893080708
LC0539400	24.714	24-25	2.47908560719521	99.3740166705721
LC0607288	24.714	24-25	2.54870872523464	99.5845896147404
LC0482293	24.714	24-25	2.39026372702938	99.4744418036354
LC0910241	24.714	24-25	1.83218946106851	99.3734083902962
LC0518379	24.714	24-25	1.54444013731769	98.7580758544505
LC1041477	24.714	24-25	1.54232738277397	98.1488300471998
LC0974546	24.715	24-25	1.72875947516787	99.126213592233
LC0999437	24.715	24-25	1.56984189940376	98.9689686338834
LC0767892	24.715	24-25	1.88649072517248	99.376571141277
LC0408848	24.715	24-25	1.69897000433602	99.1569086651054
LC0452967	24.715	24-25	1.78816837114117	98.6609982258227
LC1042804	24.715	24-25	2.15554857715353	99.5845478607565
LC0240410	24.715	24-25	1.27875360095283	98.169956507193
LC0244602	24.715	24-25	2.03342375548695	99.5884911341586
LC0480859	24.715	24-25	2.61801670079546	99.6815713615338
LC0758407	24.715	24-25	1.42520805113866	98.0515567458989
LC0489497	24.715	24-25	2.00423536635947	97.6165768419643
LC0971713	24.715	24-25	2.01296369982578	99.2626110273169
LC1017577	24.715	24-25	1.29358351349612	96.3445251564958
LC0728637	24.715	24-25	1.1430148002541	96.7257022330845
LC0847940	24.715	24-25	1.38881141347352	98.1151657181118
LC0606784	24.715	24-25	2.18164353783935	99.5879396984925
LC0440774	24.715	24-25	1.6028193424327	98.2101037136166
LC0452784	24.715	24-25	1.88705437805096	98.7580758544505
LC0171098	24.715	24-25	1.29578694025161	98.1264637002342
LC0281956	24.715	24-25	1.14829409743475	96.3073218048634
LC0369982	24.715	24-25	2.26649040831114	99.5884911341586
LC0518749	24.715	24-25	1.84123429550604	99.2668965286379
LC0643420	24.715	24-25	2.32487894311199	99.5845896147404
LC0794465	24.715	24-25	1.64246452024212	99.4335511982571
LC0435143	24.715	24-25	1.40807028588719	95
LC0722118	24.715	24-25	1.23754373814287	96.8469674655242
LC0733775	24.715	24-25	1.97432743542362	99.3735343383585
LC0657082	24.715	24-25	1.88806711340744	99.3668553817293
LC0752290	24.715	24-25	2.24132230288877	99.5843807608513
LC0194698	24.716	24-25	1.48258776952677	99.2639678822349
LC0543969	24.716	24-25	2.54674002520927	99.4744242099625
LC0481103	24.716	24-25	1.84298347012222	99.4744418036354
LC0675161	24.716	24-25	1.98909369261033	98.9655172413793
LC0872864	24.716	24-25	1.96623562409858	99.4772818657017
LC0475176	24.716	24-25	1.4144719496293	97.4157265758377
LC0437793	24.716	24-25	1.68592079219454	99.3740166705721
LC0366814	24.716	24-25	1.27554168840131	95
LC0468528	24.716	24-25	2.13353890837022	99.3740166705721
LC0644093	24.716	24-25	2.51807942810387	99.5879396984925
LC0713665	24.716	24-25	2.28016846521079	99.5879396984925
LC0818086	24.716	24-25	1.8940944273227	99.5845060983782
LC0223703	24.716	24-25	1.84788099744538	99.1569086651054
LC0444393	24.716	24-25	1.46389298898591	98.4610237537638
LC0658127	24.716	24-25	2.34686131001174	99.4773869346734
LC0757531	24.716	24-25	1.61679048632972	98.5674119694738
LC0839598	24.716	24-25	1.66181268553726	98.6776029460998
LC0195371	24.716	24-25	1.13353890837022	95
LC0462763	24.716	24-25	1.60021030640933	98.3061627556657
LC0476661	24.716	24-25	2.26677246351307	99.5916044588759
LC0575197	24.716	24-25	1.11727129565576	95
LC1006558	24.716	24-25	1.82236425244155	99.155694039602
LC0792308	24.716	24-25	2.18636294039473	99.4705803511594
LC0890097	24.716	24-25	2.02374616315248	99.3700576330251
LC0184695	24.716	24-25	1.49665293925092	97.8721980595517
LC0207595	24.716	24-25	1.99616129336801	99.5851455336233
LC0342895	24.716	24-25	1.72892164637286	99.3743726998996
LC0588863	24.716	24-25	1.89153745767256	99.4773869346734
LC0735776	24.716	24-25	1.96782867933016	99.3735343383585
LC0992894	24.716	24-25	1.94001815500766	99.584464327603
LC0351057	24.716	24-25	1.28035069304601	98.6517229842757
LC0494491	24.716	24-25	2.15008068623349	99.584909450005
LC0631168	24.716	24-25	1.91755802082544	99.3735343383585
LC0560131	24.716	24-25	2.29942012598203	99.3740166705721
LC0924526	24.716	24-25	1.91481898044747	99.3700576330251
LC1004930	24.716	24-25	1.85961857877218	99.3466023321271
LC0492297	24.716	24-25	2.38419206967064	99.584909450005
LC0513354	24.716	24-25	1.39199307225971	95
LC0813915	24.716	24-25	1.75327657018442	97.0504441092676
LC0851887	24.716	24-25	1.84509804001426	98.5570806829595
LC0273093	24.716	24-25	1.46209838113516	99.2104382736701
LC0422086	24.716	24-25	1.782759192624	99.3777183004349
LC0569222	24.716	24-25	2.31035338904499	99.5879396984925
LC0624312	24.716	24-25	2.14547610488496	99.5843807608513
LC0695417	24.716	24-25	2.09349172701093	99.4740368509213
LC0907167	24.716	24-25	1.77829599108883	99.1556091676719
LC1019524	24.716	24-25	1.6550423413312	99.3330428662399
LC0467646	24.717	24-25	1.65886959220196	99.0297758447641
LC0756033	24.717	24-25	1.17609125905568	95
LC0786237	24.717	24-25	1.59417147911491	98.6778685232293
LC0522415	24.717	24-25	1.48129927333286	99.2166839621062
LC0818675	24.717	24-25	1.20682587603185	97.7301640441915
LC0474752	24.717	24-25	1.56086269472746	99.2668965286379
LC0951059	24.717	24-25	2.20199761958311	99.3734083902962
LC0170625	24.717	24-25	1.64884770837289	98.5680829708933
LC0188971	24.717	24-25	1.77312792403333	99.2639678822349
LC0398501	24.717	24-25	1.579554960401	99.4747407159585
LC0495366	24.717	24-25	2.25435469205317	99.6815713615338
LC0888971	24.717	24-25	2.54441534103564	99.5845896147404
LC0182031	24.717	24-25	1.20330491613848	98.2703245232519
LC0455147	24.717	24-25	1.87725613311359	99.3740166705721
LC0528349	24.717	24-25	2.14677898930783	99.3740166705721
LC0536559	24.717	24-25	1.9527440240149	99.2635490242025
LC0972364	24.717	24-25	1.53542071805617	98.0446646800817
LC0167419	24.717	24-25	1.39005149645899	98.8691870190699
LC0478071	24.717	24-25	1.54826654517075	99.1564288822683
LC0798865	24.717	24-25	1.77502760009884	99.4739311084305
LC0782828	24.717	24-25	1.23172438332852	95
LC0933276	24.717	24-25	1.27875360095283	95.9524606628725
LC0439244	24.717	24-25	2.09208873925581	99.5882569544405
LC0479988	24.717	24-25	1.67815403801044	99.1564288822683
LC0541221	24.717	24-25	2.43801993204632	99.5715194322632
LC0890728	24.717	24-25	1.67586995531896	98.3456682629517
LC0964185	24.717	24-25	2.46597736828582	99.4739311084305
LC0175944	24.717	24-25	1.72312715879569	99.2639678822349
LC0474183	24.717	24-25	2.11521097670417	99.2668965286379
LC0535452	24.717	24-25	2.25034680044083	99.3773641750075
LC0691229	24.717	24-25	2.44801027303948	99.5845896147404
LC0750444	24.717	24-25	1.01911629044707	95
LC0822802	24.717	24-25	1.26434550705009	95
LC0131994	24.717	24-25	1.87921060529176	99.5884911341586
LC0399812	24.717	24-25	1.39252108993193	98.2502509200401
LC0668286	24.717	24-25	1.95409772047919	99.4773869346734
LC0827625	24.717	24-25	2.54683867245147	99.5879258936648
LC0957945	24.717	24-25	1.57182524904083	99.2661841576196
LC0230809	24.717	24-25	1.59262082132198	99.2673134827702
LC0840582	24.717	24-25	1.79504537042112	99.2661841576196
LC1011217	24.717	24-25	2.1260989232886	99.373471370657
LC0096225	24.717	24-25	1.06781451116184	95
LC0260365	24.717	24-25	1.2692793897719	96.1927065908331
LC0454444	24.717	24-25	1.67997269427742	99.2635490242025
LC0693146	24.717	24-25	1.6520528482481	99.3735343383585
LC0801076	24.717	24-25	1.69442969095708	98.4566454636759
LC0437779	24.717	24-25	1.90102217324808	99.4780863164938
LC0134376	24.717	24-25	1.46029632675748	98.1030444964871
LC0499418	24.717	24-25	1.82386530932451	97.2550463629364
LC0881123	24.717	24-25	1.5864747785714	98.4566454636759
LC0679901	24.717	24-25	2.25652532484811	99.4740368509213
LC0680390	24.717	24-25	1.7965049515533	99.3768844221105
LC0940792	24.717	24-25	2.34372361384262	99.3666432090077
LC0158720	24.718	24-25	1.54617236831694	99.2673134827702
LC0509957	24.718	24-25	1.88649072517248	98.7714658721923
LC0498925	24.718	24-25	2.1908077601319	98.8785860141265
LC0501033	24.718	24-25	1.85333310500234	99.1564288822683
LC0570001	24.718	24-25	2.25727048229888	99.3739957150509
LC0849216	24.718	24-25	1.29269900304393	97.8607298292601
LC0870797	24.718	24-25	1.48742121135947	98.4834281888182
LC0196193	24.718	24-25	1.15654915133178	95.7052547078302
LC0402928	24.718	24-25	1.51161602056914	98.5680829708933
LC0482010	24.718	24-25	1.22865695810894	97.8276877761414
LC0741035	24.718	24-25	1.96118370981244	99.3734083902962
LC0442546	24.718	24-25	1.47538059314336	98.3128577645365
LC0635274	24.718	24-25	1.90960951049017	99.2662824979898
LC0770660	24.718	24-25	2.08746196617182	99.4705803511594
LC0802996	24.718	24-25	1.83467497446274	99.5778045838359
LC0586940	24.718	24-25	2.09015220059739	99.4740368509213
LC0094036	24.718	24-25	1.13417710757677	95.6339913014386
LC0279341	24.718	24-25	2.32613095671079	99.5851455336233
LC0423358	24.718	24-25	1.87046243158892	99.0397162645966
LC0993478	24.718	24-25	1.96922947986264	99.1556091676719
LC0484861	24.718	24-25	2.00432137378264	99.3740166705721
LC0497559	24.718	24-25	1.99865159599837	99.2668965286379
LC0530413	24.718	24-25	1.8316138553091	98.6944732701771
LC0537147	24.718	24-25	2.12040939455607	99.380711679443
LC0411726	24.718	24-25	1.2973227142053	98.3439277350284
LC0880455	24.718	24-25	1.44824241263444	98.2825577502511
LC0731155	24.718	24-25	1.86782090804557	99.4740368509213
LC0140538	24.718	24-25	1.2610248339924	97.2706291601164
LC0489038	24.718	24-25	1.15866398081399	95
LC0944500	24.718	24-25	1.93641319971148	99.2661841576196
LC0669188	24.718	24-25	1.09864372581706	95
LC0836479	24.718	24-25	1.98677173426624	98.771301349225
LC0856094	24.718	24-25	1.98524679080286	99.4739311084305
LC0857146	24.718	24-25	2.12580645813953	96.4370705547176
LC0524140	24.719	24-25	2.42152166633698	99.3773641750075
LC0813058	24.719	24-25	1.72932680964686	99.3734083902962
LC0431856	24.719	24-25	1.01199311465926	95
LC0637427	24.719	24-25	2.29119118856246	99.5879396984925
LC0678242	24.719	24-25	1.64620761220669	98.6767169179229
LC0452409	24.719	24-25	2.00298634085678	99.2635490242025
LC0500775	24.719	24-25	2.11267201711713	99.2668965286379
LC0565658	24.719	24-25	2.04493154614916	99.3740166705721
LC0606278	24.719	24-25	1.45408227073109	98.4569554157183
LC0621029	24.719	24-25	1.89092377148901	99.3433835845896
LC1024545	24.719	24-25	1.71020201465538	99.2628827983649
LC0533555	24.719	24-25	2.35701957904967	99.4744418036354
LC0581455	24.719	24-25	2.02040272098388	99.4740368509213
LC0835305	24.719	24-25	1.41094585868777	98.7233614796944
LC0176542	24.719	24-25	2.04933433597228	99.367681498829
LC0269676	24.719	24-25	1.04414762087872	95
LC0279885	24.719	24-25	1.22685757028872	97.7116092338575
LC0395958	24.719	24-25	1.64767631324087	99.2639678822349
LC0481575	24.719	24-25	1.35774432518038	95.5578616141666
LC0885798	24.719	24-25	2.05103669514121	99.4739311084305
LC0356796	24.719	24-25	1.20139712432045	95
LC0467271	24.719	24-25	1.5358002908249	99.1569086651054
LC0470942	24.719	24-25	1.40891802084678	95.688847235239
LC0549220	24.719	24-25	1.84360647192451	99.4777893080708
LC0952423	24.719	24-25	2.01832594540292	99.5845060983782
LC0484459	24.719	24-25	1.39199307225971	99.1564288822683
LC0641476	24.719	24-25	1.5762261374496	95.8695943232026
LC0720018	24.719	24-25	1.65753388755799	99.2226243130948
LC0866071	24.719	24-25	1.52530400995824	98.1419484432541
LC0938539	24.719	24-25	1.98412208286111	99.3734083902962
LC1014127	24.719	24-25	1.80807586809131	99.2629074948906
LC0724943	24.719	24-25	1.67970038087196	99.1553544494721
LC0915018	24.719	24-25	1.97644168937884	99.3700576330251
LC0921256	24.719	24-25	1.38327665040765	97.6189678845317
LC0512956	24.719	24-25	2.08525489110388	99.3740166705721
LC0756898	24.719	24-25	2.27630092457077	99.587732528909
LC0794266	24.719	24-25	1.56572978783113	99.0584372068087
LC0343752	24.719	24-25	1.05076631123304	95
LC0522722	24.719	24-25	2.0665122778566	99.4777893080708
LC0715917	24.719	24-25	1.32428245529769	96.7365109117686
LC0845288	24.719	24-25	1.31217735643978	95.9545895984729
LC0284534	24.719	24-25	1.7240299729356	98.835731013717
LC0523760	24.719	24-25	2.06807448990765	99.3766129302544
LC0686843	24.719	24-25	1.99659922270017	99.2663316582915
LC0394398	24.719	24-25	1.33061666729444	98.6082301773168
LC0705653	24.719	24-25	1.86415495600203	99.3668341708543
LC0904837	24.719	24-25	2.17061370337741	99.2766484712501
LC0984820	24.719	24-25	1.25454807710897	95.2164161617514
LC0543926	24.719	24-25	2.04598760566097	99.3740166705721
LC0800228	24.719	24-25	1.85793526471943	99.3767591475674
LC0678271	24.719	24-25	1.48557947698468	98.2087253490474
LC0767138	24.719	24-25	1.02036128264771	95
LC0808701	24.719	24-25	2.09805503966924	99.4737724149489
LC0689791	24.72	24-25	1.58894364274001	99.2663316582915
LC0923295	24.72	24-25	1.63205216670581	98.449586332145
LC0441380	24.72	24-25	1.68466586402586	99.1563724013257
LC0514882	24.72	24-25	2.13880776521771	99.3740166705721
LC0544067	24.72	24-25	2.01861729251944	98.37646034881
LC0634113	24.72	24-25	2.08586117378845	99.1557788944724
LC0643501	24.72	24-25	1.54617236831694	98.4167893961708
LC0668110	24.72	24-25	1.38703370128236	98.3464988619628
LC1011948	24.72	24-25	1.11159852488039	95
LC0477643	24.72	24-25	2.03382569395331	99.4777893080708
LC0532088	24.72	24-25	2.39821786823488	99.5882569544405
LC0143679	24.72	24-25	1.20330491613848	95
LC0525942	24.72	24-25	2.22567104308114	99.4777893080708
LC0698838	24.72	24-25	1.32797162362301	96.8101486142723
LC0945886	24.72	24-25	1.78682237949919	98.4586516552741
LC0730763	24.72	24-25	2.10826050497647	99.3768844221105
LC0754155	24.72	24-25	1.58994960132571	99.2661841576196
LC0195412	24.72	24-25	1.25017594808392	96.5038474406156
LC0247017	24.72	24-25	2.61285799822914	99.6821679491469
LC0673100	24.72	24-25	2.32633586092875	99.4740368509213
LC0997998	24.72	24-25	1.07408468902824	95
LC0364682	24.72	24-25	1.9216864754836	99.2673134827702
LC0395992	24.72	24-25	1.42471833733157	99.1234526597524
LC0970454	24.72	24-25	1.68930885912362	98.4566454636759
LC0693377	24.72	24-25	1.53186194909581	99.2663316582915
LC0231876	24.72	24-25	1.78110883572947	98.98293743727
LC0100846	24.72	24-25	1.33765889102614	97.0692539310806
LC0168941	24.72	24-25	1.76574304142104	99.2639678822349
LC0762265	24.72	24-25	1.08778141780954	95
LC0809847	24.72	24-25	1.82762770476743	99.3735343383585
LC0853937	24.72	24-25	2.47401218516985	99.5845060983782
LC0976918	24.72	24-25	1.20601587676334	95.2245403703828
LC0526578	24.721	24-25	2.12557884900218	99.440966759281
LC0618813	24.721	24-25	2.11314083686708	99.3601340033501
LC0840651	24.721	24-25	1.50051091052634	98.3088309165801
LC1033784	24.721	24-25	1.94987770403687	98.6777357479999
LC0620307	24.721	24-25	1.74710093136499	99.2629815745394
LC0824863	24.721	24-25	2.10897071687948	99.5811553411071
LC0872594	24.721	24-25	1.43520710324075	98.6403670339239
LC0269576	24.721	24-25	1.22685757028872	95.7487373315048
LC0794245	24.721	24-25	1.80311555489003	99.4739311084305
LC0432594	24.721	24-25	1.3236645356081	99.3740166705721
LC0768693	24.721	24-25	2.39511662274717	99.5845060983782
LC0977888	24.721	24-25	1.86391737695786	99.4739311084305
LC0352409	24.721	24-25	1.84466352824024	99.5851455336233
LC0467410	24.721	24-25	1.11394335230684	95
LC0974492	24.721	24-25	1.96736073996595	99.3734083902962
LC0571469	24.721	24-25	2.01940710801888	99.3735343383585
LC0842236	24.721	24-25	1.18977095634687	95
LC0098221	24.721	24-25	1.06333335895175	95
LC0473556	24.721	24-25	2.00872788665238	99.2635490242025
LC0343079	24.721	24-25	1.77568324902604	99.4780863164938
LC0581127	24.721	24-25	1.78175537465247	99.2629815745394
LC0928618	24.721	24-25	2.20606992374019	99.4739311084305
LC0367284	24.721	24-25	1.56537550271407	99.1569086651054
LC0815927	24.721	24-25	1.90053098245276	98.767994643455
LC0576931	24.721	24-25	2.2290415731734	99.4773869346734
LC0346290	24.721	24-25	1.61679048632972	99.2673134827702
LC0554200	24.721	24-25	1.6222140229663	95
LC0989276	24.721	24-25	1.37235958252432	96.1582223412088
LC0385543	24.721	24-25	1.56855371204944	98.869149185319
LC0524814	24.721	24-25	2.2425165823656	99.4744418036354
LC0826308	24.721	24-25	1.54998361115969	98.3394710411784
LC0847301	24.721	24-25	2.03076159095102	98.7579511215266
LC0179926	24.721	24-25	1.35983548233989	97.8186684509869
LC0195585	24.721	24-25	1.52930199778798	99.2639678822349
LC0245681	24.721	24-25	2.56464239633296	99.6821679491469
LC0541930	24.721	24-25	1.53932706353937	98.3630703310682
LC0546245	24.721	24-25	2.23469440714222	99.584909450005
LC0713763	24.721	24-25	2.40267398115429	99.4740368509213
LC0431358	24.721	24-25	2.26415643674589	99.3765502446873
LC0492808	24.721	24-25	2.71566078407418	99.5882569544405
LC0650220	24.721	24-25	1.80359366477134	99.2663316582915
LC0684075	24.721	24-25	2.3533390953113	99.4740368509213
LC0780921	24.721	24-25	1.48258776952677	98.7579511215266
LC0956926	24.721	24-25	1.77298145034496	99.3667068757539
LC0992527	24.721	24-25	1.71974549252958	97.9645810317699
LC1000390	24.721	24-25	1.62428209583567	99.155694039602
LC1023641	24.721	24-25	1.07151380509509	95
LC0093962	24.722	24-25	1.48699688843182	98.6617597858816
LC0717601	24.722	24-25	1.59217675739587	98.6377025036819
LC0910105	24.722	24-25	1.74075732330777	98.4566454636759
LC0501573	24.722	24-25	1.62961344537818	98.6609982258227
LC0540002	24.722	24-25	2.61409535047749	99.6853345830683
LC0482092	24.722	24-25	1.91243463337557	99.3740166705721
LC0537785	24.722	24-25	2.11092624226642	99.4777893080708
LC0557234	24.722	24-25	2.13033376849501	99.4777893080708
LC0420776	24.722	24-25	1.75769962508774	99.4780863164938
LC0714572	24.722	24-25	1.32263271169222	96.4520016066408
LC0894548	24.722	24-25	1.85877773730545	99.2594826430773
LC0997847	24.722	24-25	1.07040732174012	95
LC0557270	24.722	24-25	2.75808640281676	99.4777893080708
LC0101056	24.722	24-25	1.50133317864557	97.7493144271286
LC0678606	24.722	24-25	1.6698745024898	99.1489076531296
LC0181004	24.722	24-25	1.20978301484851	98.7989294078287
LC0349435	24.722	24-25	1.59028440371816	99.1569086651054
LC0283285	24.722	24-25	1.3055663135153	96.6343258614921
LC0279467	24.722	24-25	1.77865763194736	98.7587822014052
LC0348104	24.722	24-25	1.30621050816776	98.5145533623285
LC0640652	24.722	24-25	1.61930207587561	98.7715892355068
LC0982845	24.722	24-25	1.95597622224833	99.3734083902962
LC0651529	24.722	24-25	1.68895346263742	99.2663316582915
LC0700502	24.722	24-25	1.35179630689702	98.2022697599679
LC0784478	24.722	24-25	1.78511619502192	99.3097440021445
LC1041933	24.722	24-25	1.89209460269048	99.329915904446
LC0155432	24.722	24-25	1.95375969173323	99.4780863164938
LC0410052	24.722	24-25	2.29294242305494	99.5851455336233
LC0444989	24.722	24-25	1.31238894937059	98.8223486115758
LC0641766	24.722	24-25	1.59900923982334	98.4569554157183
LC0722699	24.722	24-25	2.05346260492546	99.3732193732194
LC0197278	24.722	24-25	1.29047981333067	96.7413850786216
LC0372967	24.722	24-25	1.57599562020327	98.7654734024757
LC0637809	24.722	24-25	1.68993010401822	99.3667068757539
LC0397756	24.722	24-25	2.1221503194408	99.1368350618936
LC0653959	24.722	24-25	1.55545721720465	98.820770519263
LC0745701	24.722	24-25	1.91545260168848	99.2663316582915
LC0934005	24.722	24-25	1.93621204432025	99.2661841576196
LC0689641	24.722	24-25	1.58871977960006	98.557370464587
LC0705664	24.722	24-25	2.13049458852347	99.3735343383585
LC0943433	24.722	24-25	1.2132520521964	95.7796445664179
LC0368183	24.723	24-25	1.68654689906301	99.3743726998996
LC0873392	24.723	24-25	2.4416637207988	99.5845060983782
LC0362836	24.723	24-25	2.65655813796464	99.6855135496822
LC0508992	24.723	24-25	1.07809415040641	95
LC0855784	24.723	24-25	1.09377178149873	95
LC1045248	24.723	24-25	2.33745926129066	99.5845478607565
LC0266006	24.723	24-25	2.00341744520219	99.2673134827702
LC0792699	24.723	24-25	1.94245452634248	99.2661841576196
LC0132550	24.723	24-25	1.55545721720465	98.7654734024757
LC0479948	24.723	24-25	1.64394591274807	98.7513808455796
LC0541937	24.723	24-25	2.32895013206978	99.4744418036354
LC0610412	24.723	24-25	1.29047981333067	97.4561520953274
LC1045549	24.723	24-25	1.75189468804375	99.3734503786102
LC0406013	24.723	24-25	2.1655707406329	99.3743726998996
LC0443814	24.723	24-25	2.16773075170648	99.5851455336233
LC1038912	24.723	24-25	1.48115587082804	97.9446322766378
LC0940637	24.723	24-25	2.14965011309812	98.7713424840978
LC0482986	24.723	24-25	1.63002085111341	99.2635490242025
LC0500367	24.723	24-25	1.90493182739565	99.2635490242025
LC0985111	24.723	24-25	1.4379090355395	97.0872811275905
LC0225762	24.723	24-25	2.14937309049139	99.5884911341586
LC0244816	24.723	24-25	2.2006316548101	99.5884911341586
LC0440340	24.723	24-25	1.77641058880734	99.3731983642824
LC0481513	24.723	24-25	2.26114386770067	99.4777893080708
LC0595345	24.723	24-25	1.9478746548977	99.2629815745394
LC0904543	24.723	24-25	1.65321251377534	98.9311084305053
LC0929325	24.723	24-25	1.89092377148901	99.2655935613682
LC1023692	24.723	24-25	1.40329214515825	98.1521775516353
LC0520204	24.723	24-25	1.98802356192866	99.2635490242025
LC0535574	24.723	24-25	1.87145617402295	95.5875460328088
LC0725440	24.723	24-25	1.66567478099389	98.6709072648142
LC0866458	24.723	24-25	1.67476931401543	98.4561803020662
LC0900142	24.723	24-25	1.91892109009134	99.2659627953746
LC0938192	24.723	24-25	1.83821922190763	98.4563353870881
LC0342873	24.723	24-25	1.55218133883934	99.3775100401606
LC0549649	24.723	24-25	1.95438725014451	99.4707754145034
LC0566227	24.723	24-25	2.18805620843837	99.4744418036354
LC0985412	24.723	24-25	1.44870631990508	98.081687311684
LC0159003	24.723	24-25	1.3451776165427	96.9287387085982
LC0277112	24.723	24-25	1.71541832259506	99.3777183004349
LC0698217	24.723	24-25	1.57599562020327	98.8751255440241
LC0907197	24.723	24-25	2.48388670717166	99.4739311084305
LC0911205	24.723	24-25	2.35608324914729	99.4739311084305
LC0251131	24.723	24-25	1.23754373814287	95.8715289394446
LC0349412	24.723	24-25	1.18098558078673	95
LC0971468	24.723	24-25	2.04202392724887	99.2661841576196
LC0192284	24.723	24-25	1.25017594808392	97.0126785535075
LC0257574	24.723	24-25	1.76596642478571	99.2639678822349
LC0712905	24.723	24-25	1.73126634907549	99.2626851665661
LC1002448	24.723	24-25	1.38952046584638	98.6434887459807
LC0446324	24.723	24-25	1.72411195396121	99.1261258244886
LC0403241	24.723	24-25	1.7592900330243	99.5884911341586
LC0407536	24.723	24-25	1.60948768985329	99.2639678822349
LC0742584	24.723	24-25	1.8612953935267	99.1554393726121
LC0850735	24.723	24-25	1.78816837114117	99.2192473946989
LC0543859	24.724	24-25	2.18218631673954	99.4777893080708
LC0813006	24.724	24-25	1.11727129565576	95
LC0262947	24.724	24-25	1.76237842931196	98.7822014051522
LC0424031	24.724	24-25	2.06340842497595	99.4747407159585
LC0479683	24.724	24-25	2.18218631673954	99.3773641750075
LC0986578	24.724	24-25	1.12188798510368	95
LC0205165	24.724	24-25	1.63728954767817	99.367681498829
LC0356752	24.724	24-25	1.57783634129274	99.1569086651054
LC0365317	24.724	24-25	1.56572978783113	98.7587822014052
LC0547508	24.724	24-25	1.94600988476576	99.2635490242025
LC0826561	24.724	24-25	1.33485568961729	97.987947773686
LC0394765	24.724	24-25	1.6195107208385	99.2673134827702
LC0465800	24.724	24-25	1.39199307225971	97.1747062564858
LC0478032	24.724	24-25	1.8394780473742	99.4777893080708
LC0928810	24.724	24-25	1.648164778574	98.6778685232293
LC0237877	24.724	24-25	2.04289038972924	99.3743726998996
LC0362010	24.724	24-25	1.54369563230924	99.3776766595289
LC0610524	24.724	24-25	2.60422605308447	99.4740368509213
LC0827515	24.724	24-25	1.72859724338343	99.2626851665661
LC0348917	24.724	24-25	1.15044940946088	96.3131482101037
LC0385253	24.724	24-25	1.89459294792296	99.5884911341586
LC0434405	24.724	24-25	1.28194193344082	97.4139373055435
LC0562316	24.724	24-25	1.57379958221574	97.8544651225064
LC0591131	24.724	24-25	1.78089310868708	98.7582005623243
LC0621652	24.724	24-25	1.50731604007641	98.2728611594591
LC0633746	24.724	24-25	2.09050494142404	99.3735343383585
LC0734237	24.724	24-25	1.96515464598693	99.3733453972722
LC0939392	24.724	24-25	1.59372899870791	95
LC0438474	24.724	24-25	1.68770727962482	99.2635490242025
LC0547173	24.724	24-25	1.40619942366331	97.870987179058
LC0149089	24.724	24-25	1.60379370413696	99.1569086651054
LC0249385	24.724	24-25	1.40568778667278	98.4610237537638
LC0832844	24.724	24-25	1.85082995984853	98.8684298627385
LC0260201	24.724	24-25	1.04805317311561	95
LC0581285	24.724	24-25	2.154393537957	99.3768844221105
LC0182138	24.724	24-25	1.33284226699435	97.9759116761459
LC0535031	24.724	24-25	2.49043608119321	99.4777893080708
LC0567815	24.724	24-25	2.34429400589831	99.5879396984925
LC0204632	24.724	24-25	2.16073856811258	99.5851455336233
LC0459596	24.724	24-25	1.54851225634104	98.3128577645365
LC0574269	24.724	24-25	2.32672491280211	99.5845896147404
LC0691281	24.724	24-25	1.61605519497659	98.256125317981
LC0461254	24.724	24-25	1.88417206952391	99.3772390933137
LC0904762	24.724	24-25	1.76752689940838	99.5843807608513
LC0099503	24.724	24-25	2.08217477548467	99.474846133262
LC0416425	24.724	24-25	1.42061577062576	97.0525259284042
LC0552462	24.724	24-25	2.49082900630381	99.4777893080708
LC0619161	24.724	24-25	2.20868316103742	99.3735343383585
LC0145826	24.724	24-25	1.28352736486169	95
LC0188039	24.724	24-25	1.2087100199064	96.6484931598488
LC0411995	24.724	24-25	1.81749926186776	99.2639678822349
LC0507450	24.724	24-25	1.64620761220669	99.5882569544405
LC0518217	24.724	24-25	1.55059520748933	99.3731983642824
LC0572953	24.724	24-25	1.5641924606262	99.0124861915442
LC0905171	24.724	24-25	1.79885773174749	99.2628334003485
LC0964714	24.724	24-25	2.60706881200033	99.4773344054679
LC1009289	24.724	24-25	1.71658757767569	99.2629074948906
LC0500081	24.725	24-25	1.79816705971594	95
LC0635370	24.725	24-25	2.08105912300132	99.4740368509213
LC0627776	24.725	24-25	2.14388875810927	99.5879396984925
LC0943883	24.725	24-25	2.82365677706823	99.5845060983782
LC0269767	24.725	24-25	1.65934563574618	99.2673134827702
LC0386668	24.725	24-25	1.45347123372294	98.7085981933757
LC0722545	24.725	24-25	1.70816585785554	99.2663316582915
LC0406246	24.725	24-25	1.06855689507236	95
LC0683199	24.725	24-25	1.8866598978612	99.373513350531
LC0513953	24.725	24-25	2.30760299382606	98.2291701536505
LC0194963	24.725	24-25	1.97772360528885	99.2639678822349
LC0519000	24.725	24-25	1.83581735429347	99.3740166705721
LC0791435	24.725	24-25	1.63032615480395	98.2050165768059
LC1040493	24.725	24-25	1.72345567203519	98.7651828673329
LC0746616	24.725	24-25	1.10105935490812	95
LC0926305	24.725	24-25	2.07565643359793	99.3667068757539
LC0982790	24.725	24-25	1.68042617085815	98.6374288583863
LC0265140	24.725	24-25	2.29583089495859	99.5851455336233
LC0428637	24.725	24-25	2.24107308075299	99.5884911341586
LC0994046	24.725	24-25	1.65185926924695	99.1524004154243
LC0159411	24.725	24-25	1.20547503674089	96.7815322850452
LC0484171	24.725	24-25	2.04809205181237	99.3773641750075
LC0736903	24.725	24-25	2.12339424810553	99.5811132334707
LC0655124	24.725	24-25	2.17222334142775	99.5845896147404
LC0818253	24.725	24-25	1.86045779542347	99.2661841576196
LC0150421	24.725	24-25	1.26197619139781	97.8596749381312
LC0846772	24.725	24-25	1.70782556833223	98.8684298627385
LC0610550	24.725	24-25	2.04355874691473	99.2629815745394
LC0223891	24.725	24-25	1.22968184231768	95
LC0471586	24.725	24-25	2.54226508707253	99.4744418036354
LC0500487	24.725	24-25	1.73925580326851	99.230073979848
LC0998964	24.725	24-25	1.75769962508774	99.2628334003485
LC1033476	24.725	24-25	1.39550112430563	97.0692658092176
LC0586226	24.725	24-25	2.48301642014413	99.5879396984925
LC0915856	24.725	24-25	1.55083960506579	97.9645128891865
LC0851993	24.726	24-25	2.40730590701828	99.4739311084305
LC0370007	24.726	24-25	2.12339424810553	99.5884911341586
LC0461473	24.726	24-25	2.078420564914	99.5843668297915
LC0542385	24.726	24-25	1.3451776165427	99.0694872138171
LC0543580	24.726	24-25	1.42127479121035	95.8055769423895
LC0728796	24.726	24-25	1.33665982345442	98.8647399618231
LC0747901	24.726	24-25	1.51666755909904	98.5774534743607
LC0268811	24.726	24-25	1.0927206446841	95
LC0256616	24.726	24-25	1.58523506336578	99.073268651723
LC0701044	24.726	24-25	1.34301449715077	99.0653579444575
LC0783075	24.726	24-25	1.83588073181739	99.2661841576196
LC0895430	24.726	24-25	1.88121341625502	99.4772818657017
LC0468886	24.726	24-25	1.48301642014413	97.7036119572858
LC0526472	24.726	24-25	1.03742649794062	95
LC0553389	24.726	24-25	2.1536624535755	99.4777893080708
LC0262694	24.726	24-25	1.13735411137073	95.807962529274
LC0477904	24.726	24-25	1.58489634413745	98.6576507213872
LC0943903	24.726	24-25	2.58904434351819	99.5845060983782
LC0162645	24.726	24-25	1.45301239112146	98.4610237537638
LC0238320	24.726	24-25	1.93986854445951	98.9695550351288
LC0242211	24.726	24-25	1.72189301621496	99.2673134827702
LC0713307	24.726	24-25	2.25837384896812	99.4740368509213
LC0936015	24.726	24-25	1.97694575055924	98.7914295279545
LC0222843	24.726	24-25	1.42975228000241	98.6316493810639
LC0516276	24.726	24-25	1.58927922123597	95
LC0888957	24.726	24-25	2.04867481499223	99.4672295938882
LC0444137	24.726	24-25	1.89398356721185	99.2673134827702
LC0710883	24.726	24-25	1.72452162711856	99.2629815745394
LC0260167	24.726	24-25	1.70311934623608	99.2639678822349
LC0261233	24.726	24-25	1.03100428136354	95
LC0369063	24.726	24-25	1.46657107238635	98.8725326196052
LC0564492	24.726	24-25	1.49136169383427	98.9622736250126
LC0628352	24.726	24-25	2.39290789529339	99.2663316582915
LC0748091	24.726	24-25	1.47914324797861	98.1787746903247
LC0161523	24.726	24-25	1.56537550271407	98.4610237537638
LC0452023	24.726	24-25	1.36810085170935	97.9050232589271
LC0961072	24.726	24-25	1.28262211287806	95
LC0492783	24.726	24-25	1.47567118832443	98.2659927024403
LC0845914	24.726	24-25	1.88029899142575	99.2628334003485
LC0855936	24.726	24-25	1.45954325828041	98.205557415467
LC0266306	24.726	24-25	1.34713478291002	98.5680829708933
LC0417141	24.726	24-25	1.56737930765098	98.7587822014052
LC0472060	24.726	24-25	2.15118591808607	99.3773641750075
LC0658260	24.726	24-25	1.84849701809037	99.1557788944724
LC0532959	24.726	24-25	1.44122367424261	99.3673216617012
LC0584104	24.726	24-25	1.64512739925839	99.2629815745394
LC0614494	24.726	24-25	1.5963771439976	98.7582005623243
LC0624373	24.726	24-25	1.93676499760994	99.3735343383585
LC0775460	24.726	24-25	1.49762064978129	98.346166722464
LC0639526	24.727	24-25	2.11988245798498	99.3768844221105
LC0932277	24.727	24-25	2.00522342485814	99.3734083902962
LC0363952	24.727	24-25	1.59417147911491	99.2639678822349
LC0400188	24.727	24-25	1.48458452928284	97.3000100371374
LC0700538	24.727	24-25	1.51917146382166	99.1557788944724
LC0790622	24.727	24-25	2.15314385651374	99.4739311084305
LC0904758	24.727	24-25	1.96411814315148	98.8678613297605
LC0932097	24.727	24-25	2.00225247992054	99.3734083902962
LC0970459	24.727	24-25	1.77502760009884	98.6709072648142
LC1008359	24.727	24-25	2.04044409836268	98.9823586516252
LC0380278	24.727	24-25	2.04016703648285	99.4780863164938
LC0459183	24.727	24-25	1.43136376415899	99.1000334560053
LC0910895	24.727	24-25	1.92500250768098	99.2661841576196
LC0467825	24.727	24-25	1.92319219042067	99.2635490242025
LC0398957	24.727	24-25	2.18979901063983	99.6821679491469
LC0454465	24.727	24-25	1.87903850523724	99.4777893080708
LC0490895	24.727	24-25	2.03342375548695	99.3773641750075
LC0970797	24.727	24-25	1.32797162362301	95
LC0219314	24.727	24-25	2.33083974120847	99.4780863164938
LC0241833	24.727	24-25	2.14429392719853	99.2639678822349
LC0099294	24.727	24-25	1.24526583945746	97.4004683840749
LC0947849	24.727	24-25	2.2342134748386	99.2662579153684
LC0461017	24.727	24-25	2.004751155591	99.3773641750075
LC0774444	24.727	24-25	1.6564815157905	98.7577015804983
LC0805818	24.727	24-25	2.20932731587807	99.4737724149489
LC0808441	24.727	24-25	1.92808845966497	99.3734083902962
LC0814460	24.727	24-25	1.22788670461367	95
LC0166317	24.727	24-25	1.29950729870049	97.7651388424222
LC0641229	24.727	24-25	1.83206161459073	99.4773869346734
LC0491134	24.727	24-25	1.3055663135153	98.3530278177619
LC0604715	24.727	24-25	2.62335268153799	99.5879396984925
LC0819171	24.727	24-25	1.40122816749811	98.03645623911
LC1031867	24.727	24-25	1.46701581843844	98.3329427911492
LC0411295	24.727	24-25	1.43023635341151	98.7019069923051
LC0547799	24.727	24-25	2.28091966270934	98.7748133766277
LC0582735	24.727	24-25	1.64650175003161	98.6778685232293
LC0825909	24.727	24-25	1.42127479121035	98.1854703716103
LC0881147	24.727	24-25	1.78139630519679	99.4672295938882
LC0464901	24.727	24-25	2.06269477334239	99.4777893080708
LC0677825	24.727	24-25	1.5449357658815	99.3668341708543
LC0952851	24.727	24-25	1.04688519083771	95
LC0211533	24.727	24-25	1.88315019968328	99.3743726998996
LC0482275	24.727	24-25	2.0712558776813	98.4099353931644
LC0519053	24.727	24-25	1.99865159599837	99.4309242459746
LC0560362	24.727	24-25	1.59262082132198	99.2634750585872
LC0702537	24.727	24-25	1.37199091146491	98.3565403668496
LC0230836	24.728	24-25	1.49373680227684	99.2641156007493
LC0405522	24.728	24-25	1.72705301135386	97.6728589631815
LC0488526	24.728	24-25	1.9480215331411	97.3655140093061
LC0866194	24.728	24-25	1.15654915133178	95
LC0580959	24.728	24-25	2.53031498232053	99.6819870786329
LC0855969	24.728	24-25	1.58081097266095	98.346166722464
LC0872284	24.728	24-25	1.4970679363985	98.3461113529077
LC0710570	24.728	24-25	1.45560611258187	98.105502744678
LC0138008	24.728	24-25	1.40807028588719	98.4610237537638
LC0422263	24.728	24-25	1.53504081325116	95.8949481431917
LC0454837	24.728	24-25	1.78951020409025	99.2668965286379
LC0797075	24.728	24-25	1.75189468804375	99.1556091676719
LC0937603	24.728	24-25	2.51292441896497	99.4772818657017
LC0225676	24.728	24-25	1.45301239112146	99.4747407159585
LC0422003	24.728	24-25	2.25854150711846	99.4780863164938
LC0344683	24.728	24-25	2.33859592357683	99.4780863164938
LC0800490	24.728	24-25	1.48798633112939	98.6139939738868
LC0993130	24.728	24-25	2.17672775764419	99.3734083902962
LC0191808	24.728	24-25	1.3451776165427	97.661425225828
LC0438131	24.728	24-25	2.07813043080256	99.3740166705721
LC0898589	24.728	24-25	1.45453998496482	99.1522584104007
LC0344701	24.728	24-25	1.77865763194736	99.2639678822349
LC0500382	24.728	24-25	1.2087100199064	96.3210926254477
LC0754175	24.728	24-25	1.70225816316209	99.3667068757539
LC0493401	24.728	24-25	1.39550112430563	98.6844307568708
LC0490601	24.728	24-25	1.87921060529176	99.3740166705721
LC0537506	24.728	24-25	2.4076627845841	99.3773641750075
LC0745481	24.728	24-25	1.01745072951054	95
LC0782808	24.728	24-25	1.08778141780954	95
LC0832587	24.728	24-25	1.5287881917749	98.8674440423536
LC0553942	24.728	24-25	2.62490060220449	99.6819870786329
LC0496278	24.728	24-25	1.58092497567562	95.4712812960236
LC0502952	24.728	24-25	1.34439227368511	98.520403039534
LC0726133	24.728	24-25	1.30770992340481	98.8138319260153
LC0846739	24.728	24-25	1.68681495450732	96.5282892534315
LC0934971	24.728	24-25	1.92572452693606	99.2661841576196
LC1033732	24.728	24-25	1.59450304382009	98.6442607036454
LC0548953	24.728	24-25	1.54020429984206	96.247447527868
LC0672749	24.728	24-25	1.92427928606188	99.3735343383585
LC0358344	24.728	24-25	1.65118106244469	99.367681498829
LC0402450	24.728	24-25	1.55047295710656	99.073268651723
LC0438393	24.728	24-25	1.19948091486236	97.8542496568808
LC0268777	24.729	24-25	1.19755621315354	95.6005352960857
LC0528018	24.729	24-25	2.23274206272074	99.3740166705721
LC0828184	24.729	24-25	1.49762064978129	98.5671242048878
LC0387188	24.729	24-25	1.54703589974001	99.1569086651054
LC0523062	24.729	24-25	1.68930885912362	99.2635490242025
LC0129696	24.729	24-25	1.77887447200274	98.8491134158581
LC0705952	24.729	24-25	2.01690804397207	99.3735343383585
LC0973446	24.729	24-25	1.76162718456158	98.4566454636759
LC0424073	24.729	24-25	2.09750025223169	99.5715194322632
LC0558307	24.729	24-25	1.55461028522616	98.8718910052556
LC0626726	24.729	24-25	1.82542611776782	99.1524288107203
LC0655902	24.729	24-25	1.4379090355395	98.4167893961708
LC0204945	24.729	24-25	1.85125834871908	98.9695550351288
LC0721565	24.729	24-25	1.55666426212257	98.202570625251
LC0960099	24.729	24-25	2.1260989232886	99.2661841576196
LC0379170	24.729	24-25	1.46239799789896	98.1398461023754
LC0510519	24.729	24-25	1.00086772153123	95
LC0609859	24.729	24-25	1.84528412634799	99.4740368509213
LC0391865	24.729	24-25	1.49429376866533	98.3205085312814
LC0720540	24.729	24-25	1.123198075032	95.3307002276075
LC0839015	24.729	24-25	2.25309558584903	99.3868114193808
LC0673252	24.729	24-25	2.0643831044122	99.5879396984925
LC1041387	24.729	24-25	1.35583449588494	97.9412847722023
LC0434396	24.729	24-25	1.5487578285737	99.2305118768819
LC0512633	24.729	24-25	1.39619934709574	95.9967867184362
LC0515042	24.729	24-25	1.93028664724552	99.2635490242025
LC0586527	24.729	24-25	2.2949949938591	99.4773869346734
LC0743619	24.729	24-25	1.82827311205207	99.2663070789641
LC0864065	24.729	24-25	1.58950279626376	98.3394710411784
LC0485370	24.729	24-25	2.07129273383457	99.3740166705721
LC1035196	24.729	24-25	2.1300119496719	99.4739839849901
LC0369795	24.729	24-25	2.04399066587813	99.5884911341586
LC0448254	24.729	24-25	1.76305344029961	99.3740166705721
LC0487369	24.729	24-25	2.21526734343172	99.4744418036354
LC0550913	24.729	24-25	1.69231804425928	98.3229002778429
LC0870635	24.729	24-25	1.60691852594829	98.861734181453
LC0679088	24.729	24-25	2.02869322839392	99.4773694261114
LC0801037	24.729	24-25	2.37505975358581	99.4739311084305
LC0994081	24.729	24-25	1.35044185653506	97.9479797810732
LC0463875	24.73	24-25	1.98551628785272	99.5882569544405
LC0464191	24.73	24-25	2.10809123558122	99.2668965286379
LC0790419	24.73	24-25	2.19504128055666	99.3734083902962
LC0836319	24.73	24-25	1.25935492730803	98.0415132239705
LC1022857	24.73	24-25	1.41547416810924	98.5626696150367
LC0495841	24.73	24-25	2.41580772763554	99.5882569544405
LC0610114	24.73	24-25	2.27438879555038	99.4739311084305
LC0614781	24.73	24-25	2.12205196263325	99.2629815745394
LC0931614	24.73	24-25	1.37639444203727	96.588664591075
LC0944301	24.73	24-25	2.08600370561838	99.4739311084305
LC0575818	24.73	24-25	1.70268896815913	99.2663316582915
LC0719007	24.73	24-25	1.92890769024395	99.3735343383585
LC1019598	24.73	24-25	1.68993010401822	99.4740368509213
LC0353121	24.73	24-25	1.51000851294023	98.3472733355637
LC0468512	24.73	24-25	1.93951925261862	99.2673134827702
LC0520513	24.73	24-25	1.62930764007375	99.1564288822683
LC0757405	24.73	24-25	2.20319612493503	99.5778045838359
LC0869122	24.73	24-25	1.24846371755103	97.0639437562772
LC0135455	24.73	24-25	1.24477176149529	96.8149882903981
LC0871505	24.73	24-25	2.34299478292748	99.5845060983782
LC0401578	24.73	24-25	1.24699069924155	98.1627120912955
LC0490299	24.73	24-25	1.72172819857279	99.2635490242025
LC0764176	24.73	24-25	1.41060854256837	97.7486682970954
LC0944698	24.73	24-25	1.94566549943213	99.2661841576196
LC0407350	24.73	24-25	1.34654855854847	97.1562395449983
LC0432575	24.73	24-25	1.18892848376085	98.0327868852459
LC0855357	24.73	24-25	1.54530711646582	97.6544699101997
LC0279470	24.73	24-25	1.78532983501077	99.3777183004349
LC0356414	24.73	24-25	1.62293896921149	99.1569086651054
LC0726545	24.73	24-25	1.74655636141037	99.2663316582915
LC0148042	24.73	24-25	1.65292288756794	99.4747407159585
LC0246098	24.73	24-25	2.04793651613808	99.5884911341586
LC0931318	24.73	24-25	2.37434501622461	99.4739311084305
LC0271680	24.73	24-25	1.36172783601759	98.2067581130813
LC1009880	24.73	24-25	1.05269394192497	95
LC0376117	24.73	24-25	1.83492909646058	99.1569086651054
LC0821832	24.73	24-25	1.70739983113325	99.1553544494721
LC0825813	24.73	24-25	1.54703589974001	98.128557080683
LC0742722	24.73	24-25	1.71858472002744	99.309535780124
LC0140004	24.731	24-25	1.86599180012628	99.367681498829
LC0392376	24.731	24-25	1.30920417967041	95.2392104382737
LC0423325	24.731	24-25	1.52840243795362	96.7280026764804
LC0975268	24.731	24-25	1.87163130453755	99.3732823915812
LC0430436	24.731	24-25	1.43584436598444	97.7872995681719
LC0494072	24.731	24-25	2.04735276075393	99.4744418036354
LC0636248	24.731	24-25	1.16435285578444	95
LC0677627	24.731	24-25	1.36921585741014	99.1557788944724
LC0205382	24.731	24-25	1.37069809257558	97.2934091669455
LC0101492	24.731	24-25	1.77611979905299	99.2673134827702
LC0484708	24.731	24-25	1.62961344537818	95.990092381845
LC0521655	24.731	24-25	1.05076631123304	95
LC0207199	24.731	24-25	1.78461729263288	99.2639678822349
LC0402713	24.731	24-25	1.27323283404305	95.8213449314152
LC0126052	24.731	24-25	1.81150797994533	99.157134256472
LC0211374	24.731	24-25	1.32014628611105	98.0829708932753
LC0172563	24.731	24-25	2.15772868371145	99.4747407159585
LC0178192	24.731	24-25	1.61204174464527	99.1569086651054
LC0558331	24.731	24-25	1.46344503177043	96.8566933351187
LC0604249	24.731	24-25	2.03782475058834	99.4773869346734
LC0827595	24.731	24-25	2.49833812716708	99.5845060983782
LC0886872	24.731	24-25	1.72156331835748	98.7579511215266
LC0468548	24.731	24-25	1.31931430409051	97.3989890536605
LC0141622	24.731	24-25	1.34103863167752	98.1532285045166
LC0364915	24.731	24-25	1.75511226639507	99.4747407159585
LC0475108	24.731	24-25	1.85064623518307	99.2668965286379
LC0486214	24.731	24-25	1.30920417967041	96.7374937259495
LC0569671	24.731	24-25	2.06115078092855	99.3740166705721
LC0764085	24.731	24-25	2.18281395125737	99.3700576330251
LC0970745	24.731	24-25	1.75511226639507	99.3733453972722
LC0644508	24.731	24-25	2.34964656951508	99.5879396984925
LC0810296	24.731	24-25	2.30483506922901	99.4771241830065
LC0380459	24.731	24-25	1.38632057389405	98.4677149548344
LC0568106	24.731	24-25	1.08778141780954	95
LC0933616	24.731	24-25	1.66661156841903	98.8680509042197
LC0448007	24.731	24-25	2.06528087110275	99.2635490242025
LC0629645	24.731	24-25	2.43399372179471	99.5879396984925
LC0656201	24.731	24-25	1.55714614231836	98.5674119694738
LC0781287	24.731	24-25	1.95288926491093	99.3734083902962
LC0874170	24.731	24-25	1.74710093136499	98.7247288793681
LC0397615	24.731	24-25	1.29269900304393	98.0495148879224
LC0526465	24.731	24-25	2.0391363992221	99.0091386871088
LC0198413	24.731	24-25	1.3040594662176	96.8484442957511
LC0262944	24.731	24-25	2.14151248287742	99.4747407159585
LC0585789	24.731	24-25	1.83110156450136	99.4840871021776
LC0725201	24.731	24-25	2.01961471569142	99.373471370657
LC0728698	24.731	24-25	1.04414762087872	95
LC0642541	24.732	24-25	1.3236645356081	98.8676716917923
LC0176924	24.732	24-25	1.41730558324453	98.9628638340582
LC0447967	24.732	24-25	1.38399478944173	97.1747062564858
LC0495952	24.732	24-25	1.75327657018442	99.0727412713822
LC0715825	24.732	24-25	1.46284703583167	97.9448386664882
LC0123192	24.732	24-25	1.15986784709257	95
LC0814324	24.732	24-25	1.35314654621398	95.9892869099431
LC0875936	24.732	24-25	1.00302947055362	95
LC0921736	24.732	24-25	2.15733586209728	99.4739311084305
LC0146277	24.732	24-25	1.03302144468291	95
LC0637491	24.732	24-25	2.31270614559789	99.5879396984925
LC0694923	24.732	24-25	1.53957788334531	98.4159941060246
LC0436470	24.732	24-25	1.93951925261862	99.2639925061055
LC0472099	24.732	24-25	1.6220066730068	99.1564288822683
LC0608125	24.732	24-25	2.40573897750425	99.5845896147404
LC0876778	24.732	24-25	1.16790781000148	95
LC0253374	24.732	24-25	2.14699575720946	99.5874421412759
LC0450557	24.732	24-25	1.34713478291002	98.2358651625213
LC0644696	24.732	24-25	2.12004719435304	99.3735343383585
LC0968160	24.732	24-25	1.83972937520639	98.7579511215266
LC0396765	24.732	24-25	2.0976736994491	99.2640417489044
LC0498049	24.732	24-25	1.05994188806195	95
LC0710255	24.732	24-25	2.09708369606652	99.5845896147404
LC0794385	24.732	24-25	2.69464906484764	99.4773869346734
LC0908939	24.732	24-25	1.28035069304601	96.8865082022096
LC0245766	24.732	24-25	1.75243260926147	99.2673134827702
LC0574821	24.732	24-25	1.80679027158407	99.07202680067
LC0646319	24.732	24-25	2.04762527758178	99.3735343383585
LC0672592	24.732	24-25	1.77517338542479	99.0684894786222
LC0715650	24.732	24-25	2.45726103246542	99.5879396984925
LC0122569	24.732	24-25	1.91254088279064	99.3777183004349
LC0514135	24.732	24-25	1.93115263852329	99.2668965286379
LC0568577	24.732	24-25	2.34682222839354	99.4606365159129
LC0610205	24.732	24-25	2.23383341488443	99.5879396984925
LC0715682	24.732	24-25	1.43520710324075	98.5671242048878
LC0222550	24.732	24-25	1.58838376837873	98.7721646035463
LC0364900	24.732	24-25	1.48501121457857	98.7587822014052
LC0983556	24.732	24-25	2.12113288999841	99.2328308207705
LC0142352	24.732	24-25	1.79455775125476	99.1569086651054
LC0454500	24.732	24-25	1.11727129565576	97.4700488588448
LC0824108	24.732	24-25	1.73790792337464	99.14873651049
LC0144043	24.732	24-25	1.37966803403365	99.2237947070829
LC0203553	24.732	24-25	1.52257463269118	98.7587822014052
LC0345424	24.732	24-25	1.28891960566173	98.1197724991636
LC0707374	24.732	24-25	2.18089968676623	99.5879396984925
LC0721643	24.732	24-25	2.04273297962172	99.2561318858062
LC0840051	24.732	24-25	1.85296769102882	99.2661841576196
LC0605205	24.732	24-25	1.57065967002153	99.2668965286379
LC1037106	24.732	24-25	2.47376424607514	99.5845478607565
LC0163982	24.732	24-25	1.69372694892365	99.5851455336233
LC0147510	24.732	24-25	1.40602894496362	98.3439277350284
LC0532483	24.732	24-25	2.04465733323487	99.5882569544405
LC0559055	24.732	24-25	1.58138068870999	98.6643457302581
LC0671178	24.732	24-25	1.9850670331505	99.3768844221105
LC0856858	24.732	24-25	2.37320634014295	99.4772468333222
LC0206024	24.733	24-25	1.07809415040641	95
LC0488003	24.733	24-25	2.55951163230138	99.4771066568345
LC0536351	24.733	24-25	1.78547220330639	99.3740166705721
LC0717150	24.733	24-25	1.94987770403687	99.3735343383585
LC0947994	24.733	24-25	1.59350758933177	99.2594081967762
LC0548713	24.733	24-25	1.54057971650445	96.465661641541
LC0558481	24.733	24-25	1.80875097234959	99.2635490242025
LC0663900	24.733	24-25	1.94870630890485	98.7715892355068
LC0728291	24.733	24-25	1.75860914265974	98.7582421260501
LC0925681	24.733	24-25	1.47217114669236	97.7824674237095
LC0809977	24.733	24-25	2.22618732283988	99.3734083902962
LC0854327	24.733	24-25	1.84831230362728	99.1556091676719
LC0979496	24.733	24-25	1.54057971650445	99.0920360505243
LC0184019	24.733	24-25	2.73072576527301	99.4780863164938
LC0190340	24.733	24-25	2.79621342749306	99.5884911341586
LC0446259	24.733	24-25	1.84335737843796	99.3740166705721
LC0568135	24.733	24-25	1.98891552051269	99.5845896147404
LC0778750	24.733	24-25	1.61023417533439	96.6968174204355
LC0868759	24.733	24-25	1.89420525914208	98.8885169065952
LC0111112	24.733	24-25	1.82112032377682	99.3773224866928
LC0541456	24.733	24-25	2.27843347653742	99.2668965286379
LC0561228	24.733	24-25	1.8926510338773	99.2668965286379
LC0715536	24.733	24-25	1.86640549837805	99.1557788944724
LC0872801	24.733	24-25	1.55666426212257	98.2959491128222
LC0964239	24.733	24-25	1.65686449154892	99.2662579153684
LC0827170	24.733	24-25	1.71020201465538	99.266159568408
LC0576790	24.733	24-25	1.57978359661681	99.2668965286379
LC0650373	24.733	24-25	1.73623709890473	99.2629815745394
LC0749147	24.733	24-25	2.323582079849	99.4738253234131
LC0761119	24.733	24-25	1.50704587242733	98.4703440889008
LC1041884	24.733	24-25	1.71424591101789	98.7580758544505
LC0202712	24.733	24-25	1.03181227133037	95
LC0420694	24.733	24-25	1.30319605742049	99.2639678822349
LC0613121	24.733	24-25	2.36535692799023	99.5879396984925
LC0525666	24.733	24-25	1.52504480703685	97.3688615137415
LC0816540	24.733	24-25	1.10243370568134	95
LC0869578	24.733	24-25	1.41896383070362	98.2423836625377
LC0177385	24.733	24-25	1.09131515969722	95.7209769153563
LC0424168	24.733	24-25	2.15763806410092	99.4747407159585
LC0478831	24.733	24-25	2.0623939372532	99.4744418036354
LC0979946	24.733	24-25	1.03782475058834	95
LC0122579	24.733	24-25	1.88530466758897	99.4780863164938
LC0203363	24.733	24-25	1.43296929087441	97.8554700568752
LC0366122	24.733	24-25	1.80780553227062	98.6617597858816
LC0633362	24.733	24-25	1.76237842931196	99.2328308207705
LC0654735	24.733	24-25	1.35545152012652	95.9666622037756
LC0831949	24.733	24-25	1.42176840120692	95
LC0543296	24.733	24-25	1.32715451240943	98.6609982258227
LC0571251	24.733	24-25	1.71163853823235	99.2663316582915
LC0426928	24.734	24-25	1.94497590841205	99.4772293153715
LC0916629	24.734	24-25	1.42160392686983	97.8539623020523
LC0922352	24.734	24-25	1.43088094645289	98.627385336458
LC0123580	24.734	24-25	1.25358028956218	96.3666778186684
LC0226108	24.734	24-25	1.50064806337191	99.1569086651054
LC0541283	24.734	24-25	1.50745106090197	98.9087135540455
LC0623286	24.734	24-25	1.79657433321043	98.8717777033813
LC0673386	24.734	24-25	1.17201880942456	98.202570625251
LC0211129	24.734	24-25	1.13097669160562	95
LC0661848	24.734	24-25	1.89647110047928	99.2661841576196
LC0763898	24.734	24-25	1.29424571613812	96.0662872447271
LC0912880	24.734	24-25	1.97169323894986	99.3667068757539
LC0276668	24.734	24-25	2.38183679999834	99.3777183004349
LC0438095	24.734	24-25	1.66763970605641	99.1564288822683
LC0507703	24.734	24-25	2.36391268579435	99.6853345830683
LC0850637	24.734	24-25	1.16136800223497	95
LC0232922	24.734	24-25	2.10663278892012	99.4747407159585
LC0405143	24.734	24-25	1.13861843389949	97.6179324188692
LC0539720	24.734	24-25	1.96265340489321	99.2635490242025
LC0898218	24.734	24-25	1.71575271682286	97.9989944695827
LC0621943	24.734	24-25	1.35583449588494	97.6067746686303
LC0824115	24.734	24-25	1.20978301484851	97.4347811526741
LC0850388	24.734	24-25	1.08421868673924	95
LC0538400	24.734	24-25	1.33965015761368	95
LC0912902	24.734	24-25	1.9739125704197	98.8650820220957
LC0431344	24.734	24-25	2.393364585185	99.5882569544405
LC0673375	24.734	24-25	1.49234125325497	99.1557788944724
LC0782885	24.734	24-25	2.17794030700861	99.3734083902962
LC0497322	24.734	24-25	1.123198075032	95
LC0826040	24.734	24-25	1.08919836680515	95
LC0374849	24.734	24-25	1.81637388875236	99.4747407159585
LC0541215	24.734	24-25	2.50862397421135	99.5882569544405
LC0576398	24.734	24-25	1.53895056201436	99.4740368509213
LC0210013	24.734	24-25	1.59483435558332	99.2639678822349
LC0972343	24.734	24-25	1.6098077693287	98.8215600937395
LC0627929	24.734	24-25	1.77691900284205	99.2629815745394
LC0661534	24.734	24-25	1.41094585868777	97.9002712568233
LC0846049	24.734	24-25	1.75081684264975	98.6776029460998
LC0175191	24.734	24-25	1.70372115992702	98.7587822014052
LC0470463	24.734	24-25	2.3220331286318	99.2668965286379
LC0574087	24.734	24-25	2.09583162493833	99.5845896147404
LC1041889	24.734	24-25	2.15920613364633	99.373513350531
LC0468658	24.735	24-25	1.6730209071289	99.2639678822349
LC0263416	24.735	24-25	2.16761267272753	99.4747407159585
LC0427857	24.735	24-25	1.24699069924155	96.8082970893275
LC0473816	24.735	24-25	1.72312715879569	99.2635490242025
LC0641754	24.735	24-25	2.07224989761351	99.3735343383585
LC0247416	24.735	24-25	1.32919441508845	98.0060220809635
LC0712286	24.735	24-25	1.87326245943873	98.557370464587
LC0828933	24.735	24-25	1.78731875662455	99.4772818657017
LC0174622	24.735	24-25	2.14891099310936	99.5884911341586
LC0617706	24.735	24-25	1.03582982525283	95
LC0725786	24.735	24-25	1.69810054562339	99.1553544494721
LC0362098	24.735	24-25	1.55798814822491	98.3472733355637
LC0693205	24.735	24-25	1.72057272036426	99.2629815745394
LC0187513	24.735	24-25	1.50745106090197	99.4780863164938
LC0269638	24.735	24-25	1.55291145021651	98.7587822014052
LC0552391	24.735	24-25	2.38071762327532	99.3740166705721
LC0554276	24.735	24-25	2.32108036469724	99.3740166705721
LC0786212	24.735	24-25	1.97804349390996	99.5845060983782
LC0264961	24.735	24-25	1.55834850876162	99.1569086651054
LC0231557	24.735	24-25	1.78038932847095	99.3743726998996
LC0376130	24.735	24-25	1.26834391395106	97.484993796318
LC0469023	24.735	24-25	2.18361144921843	99.3740166705721
LC0575763	24.735	24-25	1.81438079446994	99.2629815745394
LC0244650	24.735	24-25	1.30168094929358	96.2964202074272
LC0507789	24.735	24-25	2.35738210329611	99.6819870786329
LC0594211	24.735	24-25	1.70671778233676	99.0117252931323
LC0212084	24.735	24-25	1.31132995230379	98.0394780863165
LC0748586	24.735	24-25	1.75838194177468	99.2661841576196
LC0128414	24.735	24-25	2.17635175760307	99.5884911341586
LC0402962	24.735	24-25	1.16226561429802	95
LC0674318	24.735	24-25	1.83270047096057	99.4740368509213
LC0755043	24.735	24-25	2.76515424830402	99.5843946909773
LC0146996	24.735	24-25	1.11727129565576	95.2157912345266
LC0847823	24.735	24-25	1.74764481932825	98.7378640776699
LC0910227	24.735	24-25	1.41614103116833	98.346166722464
LC0542849	24.735	24-25	1.97653338039194	99.2668965286379
LC0548571	24.735	24-25	1.63828953541426	99.3673216617012
LC0607303	24.735	24-25	1.47261019759604	98.7582005623243
LC0679543	24.735	24-25	1.59868109890716	99.2596314907873
LC0758574	24.735	24-25	1.05346260492546	95
LC0820135	24.735	24-25	2.18124316096741	99.2661841576196
LC0156275	24.736	24-25	1.67522825359306	98.7820791648543
LC0160126	24.736	24-25	1.86758532654704	99.267190898444
LC1021741	24.736	24-25	1.75220215317652	99.155694039602
LC0343516	24.736	24-25	1.16613397030511	95
LC0516954	24.736	24-25	1.8525409857698	99.3673216617012
LC0958351	24.736	24-25	1.27091163941048	96.1856602257125
LC0852715	24.736	24-25	1.64443858946784	98.1419484432541
LC0875309	24.736	24-25	1.88178395559338	99.2661841576196
LC0450388	24.736	24-25	1.66829271044822	99.1564288822683
LC0506873	24.736	24-25	1.94156112023607	99.1564288822683
LC0567379	24.736	24-25	1.40807028588719	97.7638670371238
LC0614323	24.736	24-25	2.03550978508956	99.4773869346734
LC0879118	24.736	24-25	1.98054873935977	99.079343823234
LC0452981	24.736	24-25	1.92695948838028	99.3740166705721
LC1022218	24.736	24-25	1.61044722144212	99.2629074948906
LC0678689	24.736	24-25	1.37511468469223	98.3732762083278
LC0681365	24.736	24-25	1.56784945057311	98.7341348246877
LC0175776	24.736	24-25	2.05415324034569	99.367681498829
LC0193843	24.736	24-25	2.12316537090292	99.4747407159585
LC0498023	24.736	24-25	2.27737997466725	99.2635490242025
LC0754346	24.736	24-25	1.55509444857832	99.2628334003485
LC0956394	24.736	24-25	1.42748610909579	98.1823050915542
LC0254833	24.736	24-25	1.77611979905299	99.266700150678
LC0151725	24.736	24-25	1.75081684264975	98.9695550351288
LC0750496	24.736	24-25	1.34849957028384	97.3745018586116
LC0776264	24.736	24-25	1.25188145455253	95.5367913148372
LC0508134	24.736	24-25	2.40774771222617	99.6819870786329
LC0098659	24.736	24-25	1.14082218010931	95
LC0231105	24.736	24-25	1.4667193716816	97.5276012044162
LC0486159	24.736	24-25	1.17405980772503	98.3396378000201
LC0582851	24.736	24-25	1.42975228000241	99.1222780569514
LC0765269	24.736	24-25	2.07029651819777	99.4739311084305
LC0240163	24.736	24-25	2.145072037705	99.5851455336233
LC0522659	24.736	24-25	1.8612953935267	99.2668965286379
LC0837107	24.736	24-25	2.04559677186758	99.4739311084305
LC0185552	24.736	24-25	1.39075852873872	98.4610237537638
LC0483558	24.736	24-25	1.27392678010053	97.709616930083
LC0999182	24.736	24-25	1.4401216031878	98.3445594986763
LC0225908	24.736	24-25	1.623972512017	99.1569086651054
LC0226547	24.736	24-25	2.06265718022556	99.2673134827702
LC0856116	24.736	24-25	1.86075712308154	99.4605280793459
LC0349853	24.736	24-25	1.0386201619497	95
LC0348162	24.736	24-25	1.22685757028872	96.7152796360717
LC0888146	24.736	24-25	1.87725613311359	98.4566454636759
LC0450811	24.736	24-25	2.03035680531084	99.4744418036354
LC0561326	24.736	24-25	1.4291060083327	99.2601272179444
LC0644104	24.736	24-25	2.50411730213643	99.5845896147404
LC0698789	24.736	24-25	1.43136376415899	98.7177770338132
LC0975780	24.736	24-25	1.52930199778798	99.4035652057365
LC0159948	24.737	24-25	1.58297192910481	99.2639678822349
LC0279028	24.737	24-25	1.97533988460546	99.2639678822349
LC0420205	24.737	24-25	1.72973159528704	98.7587822014052
LC0515499	24.737	24-25	1.68250608593901	99.0124861915442
LC0146000	24.737	24-25	1.1264561134318	95
LC0277115	24.737	24-25	1.62818450807341	98.9628638340582
LC0394454	24.737	24-25	1.55594043781851	99.1569086651054
LC0509904	24.737	24-25	2.00949338828754	99.4744418036354
LC0623045	24.737	24-25	1.84466352824024	99.3735343383585
LC0745280	24.737	24-25	1.54826654517075	99.2628334003485
LC0922731	24.737	24-25	1.066698550423	95
LC0155285	24.737	24-25	1.46029632675748	99.0799598527936
LC0181293	24.737	24-25	1.47914324797861	98.9595182335229
LC0876322	24.737	24-25	1.10822665637493	95
LC1027156	24.737	24-25	1.41212440617332	98.4400629330834
LC0421835	24.737	24-25	1.16908635748702	96.7848778855805
LC0717955	24.737	24-25	1.34044411484012	98.0147304988283
LC0788555	24.737	24-25	2.22899031084072	99.3734083902962
LC0984950	24.737	24-25	1.53326351677871	98.661043047466
LC1006699	24.737	24-25	2.15576101287792	99.3731563421829
LC0473384	24.737	24-25	1.70977860184823	99.2635490242025
LC0797699	24.737	24-25	1.37639444203727	96.5885503850017
LC0700086	24.737	24-25	1.55714614231836	97.9444946603729
LC0846180	24.737	24-25	1.79476679794082	99.3732193732194
LC0182580	24.737	24-25	1.67338957818831	99.1569086651054
LC0248546	24.737	24-25	1.88986172125819	99.3743726998996
LC0285262	24.737	24-25	1.14705767102836	95
LC0526484	24.737	24-25	1.84023159495811	98.8351074512954
LC0563141	24.737	24-25	1.18098558078673	96.7733297630205
LC0282766	24.737	24-25	1.09131515969722	95
LC0533184	24.737	24-25	1.79816705971594	98.7681183677568
LC0769010	24.737	24-25	2.19125534224627	99.5845060983782
LC0846444	24.737	24-25	2.0681116170273	99.2661841576196
LC0885679	24.737	24-25	1.62428209583567	99.3734083902962
LC0952627	24.737	24-25	1.9017851453036	99.2655443020994
LC1005735	24.737	24-25	1.26197619139781	95
LC0134353	24.737	24-25	1.86575522407145	99.4747407159585
LC0500052	24.737	24-25	2.05149981913274	99.2668965286379
LC0956413	24.737	24-25	1.48058178682917	97.80046869769
LC0759920	24.737	24-25	2.40908736944783	98.6027342179332
LC0487881	24.737	24-25	2.38548115016924	99.3773641750075
LC0721754	24.737	24-25	1.07040732174012	95
LC0421777	24.737	24-25	1.04257551244019	95
LC0744427	24.737	24-25	1.27160930137883	95.3098322787988
LC0788067	24.737	24-25	2.07213956323974	99.3734083902962
LC0467257	24.737	24-25	1.98009431378529	99.2635490242025
LC0959685	24.737	24-25	2.34937467420405	99.5845060983782
LC0129096	24.737	24-25	1.22685757028872	98.30780549796
LC0159164	24.737	24-25	1.38952046584638	97.4606891937103
LC0423349	24.737	24-25	1.89669152656288	99.3743726998996
LC0534237	24.737	24-25	1.60799085854717	95
LC0218781	24.737	24-25	1.3163897510732	98.6175732217573
LC0459155	24.737	24-25	2.32524876528754	99.5882569544405
LC0967326	24.737	24-25	1.9832202146481	99.4739311084305
LC0356231	24.738	24-25	1.59295357154787	95
LC0953485	24.738	24-25	2.54955498068805	99.5845060983782
LC0981904	24.738	24-25	1.52750101098112	98.1452962838969
LC0738903	24.738	24-25	1.49609899213257	99.0184254606365
LC0971127	24.738	24-25	1.7701152947871	98.8182122530967
LC0631533	24.738	24-25	2.01224651998507	99.5845896147404
LC0533976	24.738	24-25	2.54953047473601	99.380711679443
LC0625081	24.738	24-25	2.29703790937936	98.557370464587
LC0690663	24.738	24-25	2.31124512087821	99.5845896147404
LC0279290	24.738	24-25	1.44075170047919	99.0600749264116
LC0357699	24.738	24-25	1.42406452541749	98.9160254265641
LC0971226	24.738	24-25	1.55834850876162	98.6173418145296
LC0502126	24.738	24-25	1.73158876518674	99.584909450005
LC0662859	24.738	24-25	2.49525286007118	99.5879396984925
LC0946843	24.738	24-25	1.65292288756794	98.5637763642451
LC0180607	24.738	24-25	1.19089171692217	98.3004349280696
LC0629136	24.738	24-25	2.07390155831421	99.3668341708543
LC0817205	24.738	24-25	1.43360984332372	98.6006026113157
LC0960715	24.738	24-25	1.44932409309873	98.0046869768999
LC0245360	24.738	24-25	1.20682587603185	96.8852459016393
LC0465144	24.738	24-25	2.00341744520219	99.4777893080708
LC0610442	24.738	24-25	1.84744926249917	99.2663316582915
LC0755056	24.738	24-25	2.08735543005405	99.4739311084305
LC0137907	24.738	24-25	1.71104760386703	98.7587822014052
LC0209064	24.738	24-25	1.15866398081399	95
LC0840219	24.738	24-25	1.44932409309873	98.2959491128222
LC0973346	24.738	24-25	2.12502558681995	99.3734083902962
LC0767136	24.738	24-25	1.15044940946088	95
LC0986721	24.738	24-25	1.67357379642305	98.2589480028125
LC0988906	24.738	24-25	1.25935492730803	95
LC0785154	24.738	24-25	1.15775888604686	95.771677268162
LC0533088	24.738	24-25	2.03522955635021	99.3740166705721
LC1008769	24.738	24-25	2.07177157941676	99.3732193732194
LC0460539	24.739	24-25	2.18898469947278	99.3740166705721
LC0763624	24.739	24-25	1.69983772586725	99.2026800670017
LC0782226	24.739	24-25	1.37966803403365	98.998324958124
LC0849446	24.739	24-25	1.64884770837289	98.7713424840978
LC0674874	24.739	24-25	2.07769486588659	99.5879396984925
LC0701212	24.739	24-25	1.89856064493971	99.4740368509213
LC0705480	24.739	24-25	1.94036704598567	99.0686767169179
LC0099393	24.739	24-25	1.89019738621003	98.1168049237356
LC0149104	24.739	24-25	1.56513915196979	98.3205085312814
LC0358771	24.739	24-25	1.23754373814287	95.5603880896621
LC0486424	24.739	24-25	1.4456042032736	96.5992770116481
LC0489953	24.739	24-25	2.13430463495454	99.3773641750075
LC0621246	24.739	24-25	1.79260178116497	99.5845896147404
LC0792413	24.739	24-25	1.69957759139891	98.7579511215266
LC0238684	24.739	24-25	2.04960561259497	99.4780863164938
LC0491457	24.739	24-25	1.67842732243387	99.4744418036354
LC0155456	24.739	24-25	1.93916967962518	99.2673134827702
LC1024509	24.739	24-25	1.96623562409858	99.2662579153684
LC0404501	24.739	24-25	2.22744962046984	99.5851455336233
LC0921201	24.739	24-25	1.9895388033205	99.3735343383585
LC0212345	24.739	24-25	1.63002085111341	98.7587822014052
LC0473697	24.739	24-25	2.03750617769168	99.2635490242025
LC0621039	24.739	24-25	1.81511265818981	98.7816307403936
LC0191820	24.739	24-25	1.06520612805431	95
LC0150689	24.739	24-25	2.56559991684371	99.367681498829
LC0514802	24.739	24-25	2.49299771986491	99.4744418036354
LC0881011	24.739	24-25	1.15775888604686	96.0763307666555
LC0614767	24.739	24-25	1.73255457985143	99.2663316582915
LC0907556	24.739	24-25	1.91655921930111	99.2594826430773
LC0452248	24.739	24-25	1.17114115102838	95
LC0400688	24.739	24-25	1.57124285056022	98.0695884911342
LC0795086	24.739	24-25	2.23281829262736	99.4739311084305
LC0808577	24.739	24-25	1.8685268867682	99.1556091676719
LC0905440	24.739	24-25	1.83391171507138	98.6608637428858
LC0959267	24.739	24-25	1.95138609488029	99.3735343383585
LC0361541	24.739	24-25	2.05169264179804	99.5884911341586
LC0549745	24.739	24-25	1.48995847942483	99.2635490242025
LC0211046	24.739	24-25	1.66247450375031	98.7219805955169
LC0539062	24.739	24-25	2.39269695325967	99.4744418036354
LC0641130	24.739	24-25	1.68654689906301	99.2663316582915
LC0696717	24.739	24-25	1.65953590715422	96.8140703517588
LC0764621	24.739	24-25	1.00603795499732	95
LC0413192	24.739	24-25	1.86723171451889	99.3743726998996
LC0660582	24.739	24-25	1.9480215331411	99.3732193732194
LC0824161	24.739	24-25	1.40688067004912	98.0753782300174
LC0397682	24.74	24-25	1.50514997831991	99.1569086651054
LC0569986	24.74	24-25	2.30520084527641	99.4740368509213
LC0989418	24.74	24-25	1.93881982502621	99.2626851665661
LC0157121	24.74	24-25	1.63868888669012	99.4780863164938
LC0165336	24.74	24-25	1.35850591149024	96.1840515505437
LC0202983	24.74	24-25	1.13735411137073	95
LC0247686	24.74	24-25	1.74059951281116	99.2673134827702
LC0374243	24.74	24-25	2.02978947083186	99.2706590833054
LC0680181	24.74	24-25	1.38703370128236	98.820770519263
LC0727122	24.74	24-25	1.14550717140966	95
LC0780120	24.74	24-25	1.18069920129603	95.061604392661
LC1001761	24.74	24-25	1.38453261549425	97.9446322766378
LC0426122	24.74	24-25	2.25210024883279	99.4747407159585
LC0474081	24.74	24-25	1.98353608160299	99.2668965286379
LC0944367	24.74	24-25	2.13110516209373	99.3734083902962
LC0170156	24.74	24-25	1.17811325231463	95
LC0449592	24.74	24-25	1.14082218010931	95.1795936129615
LC0209207	24.74	24-25	1.14519640611418	96.0555369688859
LC0799387	24.74	24-25	2.39872103602553	99.4672295938882
LC0399740	24.74	24-25	1.68618923424402	99.4780863164938
LC0567491	24.74	24-25	2.57339383492252	99.5882569544405
LC0127459	24.74	24-25	1.44824241263444	98.3472733355637
LC0516506	24.74	24-25	1.73215241806521	97.4759816556757
LC0131868	24.74	24-25	1.56086269472746	99.3777183004349
LC0244866	24.74	24-25	1.20330491613848	96.5607226497156
LC0397862	24.74	24-25	1.28262211287806	95.1722984275678
LC0461147	24.74	24-25	1.7240299729356	99.2668965286379
LC0771618	24.74	24-25	1.74632276508995	99.2594826430773
LC0821300	24.74	24-25	1.58138068870999	99.2661841576196
LC0794815	24.74	24-25	2.08692902404836	99.2661841576196
LC0451283	24.74	24-25	1.11092624226642	95
LC0474704	24.74	24-25	1.59262082132198	98.5773106149366
LC0854775	24.74	24-25	1.28735377271475	95.7880981101729
LC0162634	24.74	24-25	1.32613095671079	98.7587822014052
LC0357975	24.74	24-25	1.3236645356081	98.9327534292405
LC0498780	24.74	24-25	2.64508806811528	99.4744418036354
LC0534256	24.74	24-25	2.41390299750444	99.4777893080708
LC0393565	24.74	24-25	1.42291798076766	97.6246236199398
LC0678457	24.74	24-25	1.45239984591144	99.1055276381909
LC0993775	24.74	24-25	2.13132989404281	99.5879396984925
LC0471297	24.74	24-25	1.79553244271015	99.2673134827702
LC0475453	24.74	24-25	2.14270224573762	99.2668965286379
LC0530600	24.74	24-25	1.80078579032776	98.5773106149366
LC0132874	24.74	24-25	1.7346398389877	99.5847426409028
LC0175144	24.741	24-25	1.87921060529176	99.3743726998996
LC0537976	24.741	24-25	2.31747831392302	99.2668965286379
LC0887998	24.741	24-25	2.20932731587807	99.4738076884405
LC1036504	24.741	24-25	1.36754227352058	98.3129707112971
LC0374185	24.741	24-25	2.2311636415051	99.5884911341586
LC0586459	24.741	24-25	2.26290176265414	99.5879396984925
LC0470305	24.741	24-25	1.53844805171022	98.7580758544505
LC0473659	24.741	24-25	1.07664044367034	95
LC0490158	24.741	24-25	1.94635399722627	99.2668965286379
LC0524405	24.741	24-25	2.17198958270212	97.6634419040605
LC0528372	24.741	24-25	1.97804349390996	99.2635490242025
LC0705258	24.741	24-25	2.0733517023869	99.3735343383585
LC0773854	24.741	24-25	1.24004977211265	95.413458319384
LC0868089	24.741	24-25	2.18155777386279	99.587732528909
LC0467512	24.741	24-25	1.39741854235135	96.7194456532655
LC0556983	24.741	24-25	2.10019817183413	99.3740166705721
LC0565842	24.741	24-25	2.1210343024723	99.2668965286379
LC0739886	24.741	24-25	2.60053729436447	99.5879396984925
LC0821213	24.741	24-25	1.47755533219898	98.4717474361552
LC0951187	24.741	24-25	1.8302035989257	99.2628334003485
LC0393317	24.741	24-25	1.31069331234336	96.0521913683506
LC0424113	24.741	24-25	1.60379370413696	99.4780863164938
LC0478005	24.741	24-25	2.16619321517007	99.3740166705721
LC0631617	24.741	24-25	1.96927609548893	99.5845478607565
LC0154574	24.741	24-25	1.16613397030511	96.6510538641686
LC0228690	24.741	24-25	1.00902574208691	95
LC0718811	24.741	24-25	1.15563963375978	95
LC0210723	24.741	24-25	1.57426282970703	99.1569086651054
LC0401279	24.741	24-25	1.82340901489254	99.1569086651054
LC0416529	24.741	24-25	1.71079409993033	99.2639678822349
LC0503796	24.741	24-25	1.66407759018507	99.260201519767
LC0756564	24.741	24-25	1.36492603378998	96.5952460662872
LC0804542	24.741	24-25	1.40329214515825	97.2217573221757
LC0833051	24.741	24-25	1.50229052791477	99.1455568958585
LC0439236	24.741	24-25	2.33167019053261	99.4777893080708
LC0812835	24.741	24-25	2.11680691596234	99.5845896147404
LC0873185	24.741	24-25	1.32428245529769	96.9324537021533
LC0532634	24.741	24-25	1.19423674872383	95.030453115588
LC0652342	24.741	24-25	1.90606554475524	99.2663316582915
LC0924732	24.741	24-25	1.91797788259291	99.2658889782784
LC0261148	24.741	24-25	1.38147609027503	98.4175309468049
LC0539847	24.741	24-25	2.39790526372367	99.584909450005
LC0625710	24.741	24-25	1.77865763194736	99.3768844221105
LC0755046	24.741	24-25	1.72778517418291	99.3767800301558
LC0774573	24.741	24-25	1.41128291301738	98.8810720268007
LC0907734	24.741	24-25	2.25909192863221	99.4771241830065
LC0502372	24.742	24-25	1.32118402730231	95
LC0512688	24.742	24-25	1.98461731323675	99.4744418036354
LC0821752	24.742	24-25	1.26670196688409	95
LC0822723	24.742	24-25	1.35583449588494	96.7358553732842
LC0421064	24.742	24-25	1.35850591149024	99.3241886918702
LC0590321	24.742	24-25	2.013132276046	99.4744418036354
LC0815064	24.742	24-25	1.223236273103	97.8801781588025
LC0906717	24.742	24-25	1.85715150268749	99.3734083902962
LC0981069	24.742	24-25	2.44667693894051	99.5878568556494
LC0269124	24.742	24-25	1.60129931019434	99.367681498829
LC0488365	24.742	24-25	2.31747831392302	99.3740166705721
LC0260323	24.742	24-25	1.56454771175595	99.3777183004349
LC0713466	24.742	24-25	1.4224256763712	98.4666889856043
LC1003706	24.742	24-25	1.50379068305718	99.1122278056951
LC0186078	24.742	24-25	1.69293500253114	99.2668719871452
LC0785356	24.742	24-25	1.69478063601206	98.8684298627385
LC0413742	24.742	24-25	2.42891193914861	99.5851455336233
LC0657365	24.742	24-25	1.58331215198308	99.1557788944724
LC0670526	24.742	24-25	1.4291060083327	97.8540341479746
LC0795906	24.742	24-25	1.55630250076729	98.9609519021284
LC0440807	24.742	24-25	1.25285303097989	97.6672579403594
LC0735201	24.742	24-25	2.11129612648226	99.2628334003485
LC0786140	24.742	24-25	1.20139712432045	95.4235018413124
LC0797764	24.742	24-25	2.08339510788965	99.4672295938882
LC0970835	24.742	24-25	1.33905373570914	96.7626380984265
LC0197931	24.742	24-25	1.95583201023242	99.5849372384937
LC0578791	24.742	24-25	2.38082605683634	99.4773869346734
LC0584826	24.742	24-25	2.33978920494825	99.4775444589571
LC0682979	24.742	24-25	2.06284511327705	98.0653367251305
LC0127428	24.742	24-25	1.33805787541976	96.5272666443627
LC0486295	24.742	24-25	1.99563519459755	99.1564288822683
LC0513554	24.742	24-25	2.54946920380549	99.4777893080708
LC0851801	24.742	24-25	1.85835670529777	98.4561803020662
LC0196828	24.742	24-25	1.25935492730803	97.2934091669455
LC0190380	24.742	24-25	1.77938001149166	98.8691870190699
LC0144070	24.742	24-25	1.862906213563	99.2639678822349
LC0882413	24.742	24-25	1.6564815157905	99.3664521319389
LC0897779	24.742	24-25	1.37712404234646	98.757327080891
LC0540382	24.742	24-25	1.35907622605926	99.0727412713822
LC0690665	24.742	24-25	1.75457765604473	99.5879396984925
LC0496589	24.742	24-25	1.60238559010511	96.8904806533672
LC0534287	24.742	24-25	1.38703370128236	95
LC0791092	24.742	24-25	1.65185926924695	99.2629815745394
LC0210598	24.742	24-25	1.75951675946219	99.5851455336233
LC0423429	24.742	24-25	1.7049222912234	99.1569086651054
LC0484833	24.742	24-25	1.50609895992844	97.5697117798681
LC0720465	24.742	24-25	1.74059951281116	99.4740368509213
LC0756351	24.742	24-25	2.24167097378413	99.3668341708543
LC0960392	24.742	24-25	1.34908316877959	95
LC0142358	24.742	24-25	1.86272752831797	99.5851455336233
LC0253759	24.742	24-25	1.29578694025161	98.3939505470606
LC0360090	24.742	24-25	1.21616590228599	95
LC0443219	24.742	24-25	1.56878821231535	98.6617597858816
LC0688826	24.742	24-25	1.7976829349149	98.6611774943937
LC0946233	24.742	24-25	2.80965396987533	99.5878568556494
LC0497171	24.743	24-25	2.0367486291722	99.2635490242025
LC0179406	24.743	24-25	1.07591176148278	95
LC0247741	24.743	24-25	1.12515582958053	95.356306457009
LC0603891	24.743	24-25	2.06122622511912	99.3768844221105
LC0620210	24.743	24-25	2.70500795933334	99.5879396984925
LC0460226	24.743	24-25	2.11280601726688	99.3673216617012
LC0498923	24.743	24-25	2.27646180417324	99.3740166705721
LC0609841	24.743	24-25	1.22685757028872	95.1279906307512
LC0526285	24.743	24-25	2.32035403281767	99.3740166705721
LC0567938	24.743	24-25	1.95970902424643	99.2629815745394
LC0431572	24.743	24-25	1.57182524904083	99.2673134827702
LC0447509	24.743	24-25	2.45517997554553	99.5882569544405
LC0464140	24.743	24-25	1.88767355245445	99.3740166705721
LC0645431	24.743	24-25	1.87627558867788	99.474019230125
LC0656193	24.743	24-25	1.33000770087276	98.5131107464586
LC0126945	24.743	24-25	1.71683772329952	99.2639678822349
LC0449857	24.743	24-25	1.51215053692203	99.2668965286379
LC0715602	24.743	24-25	1.21616590228599	97.6502092050209
LC0787684	24.743	24-25	1.55594043781851	99.2628334003485
LC0504373	24.743	24-25	2.09233458952102	99.3740166705721
LC0722760	24.743	24-25	1.123198075032	95
LC0642716	24.743	24-25	1.5963771439976	99.2663316582915
LC0827678	24.743	24-25	2.81741991935212	99.5878568556494
LC0842571	24.743	24-25	1.61458086699749	99.3734083902962
LC0816503	24.743	24-25	1.00130093302042	95
LC0424146	24.743	24-25	2.3988944070785	99.6812722270684
LC0122746	24.743	24-25	1.78873385882771	99.2673134827702
LC0279117	24.743	24-25	1.48158593636762	99.2037470725995
LC0417407	24.743	24-25	1.16196661636407	95.1589160254266
LC0696123	24.743	24-25	2.34125641743126	99.5845896147404
LC0438603	24.743	24-25	2.46697136432284	99.584909450005
LC1043376	24.743	24-25	1.263399331334	95
LC0654220	24.743	24-25	1.83206161459073	98.3464988619628
LC0659859	24.743	24-25	1.37419825792908	97.8544651225064
LC1034025	24.743	24-25	1.74780009086437	98.8685435008201
LC0476984	24.743	24-25	1.76162718456158	98.8737304327423
LC0546152	24.743	24-25	2.22696059353245	99.4744418036354
LC0921262	24.743	24-25	1.61573968861915	98.5503850016739
LC0127306	24.744	24-25	1.3356584522893	98.9160254265641
LC0286106	24.744	24-25	1.52348633234323	98.5714285714286
LC0401562	24.744	24-25	1.47217114669236	98.4707535805113
LC0460151	24.744	24-25	2.03076159095102	98.9154085629163
LC0763545	24.744	24-25	2.06807448990765	99.5845060983782
LC0657463	24.744	24-25	2.26188114938367	99.3768844221105
LC0405412	24.744	24-25	2.41969145851848	99.3777183004349
LC0693126	24.744	24-25	1.91429025566595	99.3768844221105
LC0282721	24.744	24-25	1.5956064348656	98.7587822014052
LC0443470	24.744	24-25	1.70517924487368	99.0727412713822
LC0558086	24.744	24-25	2.5171562948238	99.5879396984925
LC0130074	24.744	24-25	1.17609125905568	95.3629976580796
LC0356674	24.744	24-25	1.68930885912362	99.2627098763363
LC0560597	24.744	24-25	2.06914988984878	99.3740166705721
LC0799995	24.744	24-25	1.69143515214406	99.2628334003485
LC0167602	24.744	24-25	1.48995847942483	99.3743726998996
LC0563555	24.744	24-25	1.89019738621003	99.2668965286379
LC0776770	24.744	24-25	1.51534389308838	99.1556091676719
LC0978366	24.744	24-25	1.8742498227784	99.2628334003485
LC0104977	24.744	24-25	1.47957531017499	98.6082301773168
LC0222682	24.744	24-25	1.49526674438781	98.7587822014052
LC0381297	24.744	24-25	1.01029995663981	95
LC0456774	24.744	24-25	2.28548979684629	99.3740166705721
LC0549937	24.744	24-25	2.09377178149873	99.5882569544405
LC0724768	24.744	24-25	2.20308730647245	99.5845060983782
LC0868475	24.744	24-25	1.9017851453036	99.3734083902962
LC0926290	24.744	24-25	2.31931430409051	99.3734083902962
LC0141318	24.744	24-25	1.17811325231463	95.7343593174975
LC0693417	24.744	24-25	1.72345567203519	99.0682084799732
LC0417296	24.744	24-25	1.99228835379709	99.3743726998996
LC0486057	24.744	24-25	1.51067903103221	98.7580758544505
LC0823187	24.744	24-25	1.81304696516011	99.2628334003485
LC0874885	24.744	24-25	1.80126647048962	99.2661841576196
LC0171938	24.744	24-25	1.87961190706585	99.5851455336233
LC0397264	24.744	24-25	1.21879799811174	97.0491803278689
LC0847501	24.744	24-25	1.77590157889167	98.9688650820221
LC0706021	24.744	24-25	2.10527168310679	99.584464327603
LC0390701	24.745	24-25	1.38952046584638	95.4968216794915
LC0427568	24.745	24-25	1.92670249418264	99.3740166705721
LC0505064	24.745	24-25	1.97913846954681	99.2635490242025
LC0527257	24.745	24-25	2.26325722701407	99.4744418036354
LC0717553	24.745	24-25	1.14612803567824	95
LC0195897	24.745	24-25	1.59604700754544	99.1569086651054
LC0479253	24.745	24-25	2.0383816914677	99.4777893080708
LC0493018	24.745	24-25	1.71833557890851	99.2668965286379
LC0511920	24.745	24-25	1.14921911265538	96.5029114517101
LC0189876	24.745	24-25	1.0386201619497	95
LC0956401	24.745	24-25	1.3451776165427	97.1208570472046
LC0260487	24.745	24-25	1.26599637049508	95.8046169287387
LC0683456	24.745	24-25	1.34242268082221	98.0854197349043
LC0893960	24.745	24-25	1.53453375600512	98.7575767723787
LC1011914	24.745	24-25	1.54195347445824	97.3755565226124
LC0535820	24.745	24-25	2.35351231653885	99.3740166705721
LC0861105	24.745	24-25	2.17034973913918	99.2661841576196
LC0549579	24.745	24-25	1.9578944872129	99.4777893080708
LC0712642	24.745	24-25	1.74950442387614	99.2663316582915
LC0153749	24.745	24-25	1.68124123737559	99.1569086651054
LC0839119	24.745	24-25	1.50379068305718	97.9310344827586
LC1020198	24.745	24-25	1.623972512017	98.5672681016302
LC0379355	24.745	24-25	1.88246761489537	99.2673134827702
LC0770450	24.745	24-25	1.84135947045486	99.5843807608513
LC0968158	24.745	24-25	1.99956548822598	99.4772818657017
LC0122784	24.745	24-25	1.34654855854847	98.0327868852459
LC0420202	24.745	24-25	1.65456155474174	99.1535630645701
LC0226200	24.745	24-25	1.46089784275655	97.8822348611576
LC0463801	24.745	24-25	2.51464071094869	99.6819870786329
LC0509298	24.745	24-25	2.21603387781867	99.6819870786329
LC0655079	24.745	24-25	1.80712895559242	99.2596314907873
LC0762401	24.745	24-25	1.6398847419163	98.5671242048878
LC0772239	24.745	24-25	1.00603795499732	95
LC0894195	24.745	24-25	2.16740595723229	98.9688650820221
LC0930009	24.745	24-25	2.15387581367898	98.6776029460998
LC0704314	24.745	24-25	1.2895889525426	95.5493787883862
LC0722606	24.745	24-25	1.42797271360821	97.8571667726923
LC0821344	24.745	24-25	2.18926566893455	99.5845060983782
LC0399305	24.745	24-25	1.48458452928284	98.5580461692874
LC0729337	24.745	24-25	1.12417805547468	95
LC0796276	24.745	24-25	1.64991871873542	99.1489076531296
LC0427007	24.745	24-25	1.9992610711131	99.2633024143589
LC0704265	24.745	24-25	1.51560894923448	98.4569554157183
LC0722214	24.745	24-25	1.10687054447865	95
LC0793105	24.745	24-25	1.68151258663896	98.9685543015974
LC0925826	24.745	24-25	1.44824241263444	95
LC0179539	24.745	24-25	1.19948091486236	97.5075276012044
LC0274783	24.745	24-25	1.75404238678544	99.367491047823
LC0682770	24.745	24-25	1.65224634100332	99.3433835845896
LC0211453	24.746	24-25	1.10585067438514	97.3469387755102
LC0506204	24.746	24-25	1.86557770741993	99.2635490242025
LC0639012	24.746	24-25	2.15430221968466	99.5845896147404
LC0170746	24.746	24-25	2.39157019541822	99.6853556485356
LC0453609	24.746	24-25	2.67262423637643	99.6819870786329
LC0853525	24.746	24-25	1.51627088272934	99.0483849349953
LC0938666	24.746	24-25	2.64923747234961	99.584464327603
LC0989319	24.746	24-25	1.96538987021512	99.3734083902962
LC0359425	24.746	24-25	2.13446399153429	99.5851455336233
LC0379360	24.746	24-25	1.98013977774575	99.2673134827702
LC0903879	24.746	24-25	2.22783530577559	99.3666432090077
LC0528604	24.746	24-25	2.22629050518342	99.4775269609485
LC0875022	24.746	24-25	1.9992610711131	99.4772818657017
LC0901233	24.746	24-25	1.55254654795566	99.1086985658759
LC0184605	24.746	24-25	1.87337873640914	99.5851455336233
LC0247605	24.746	24-25	1.19089171692217	96.0120441619271
LC0517474	24.746	24-25	1.96571897024422	99.2668965286379
LC0713877	24.746	24-25	1.79218149614968	99.3668341708543
LC0209065	24.746	24-25	1.8829796540373	99.3777183004349
LC0782778	24.746	24-25	1.56902258602956	98.3394710411784
LC0403911	24.746	24-25	1.26599637049508	99.0097022415524
LC0540627	24.746	24-25	1.86575522407145	99.5882569544405
LC0713757	24.746	24-25	1.81888541459401	98.8686571160798
LC0907441	24.746	24-25	1.22968184231768	96.8932038834951
LC0607989	24.746	24-25	1.57065967002153	99.2663316582915
LC0750765	24.746	24-25	1.43184604569873	98.8908993432516
LC0840323	24.746	24-25	1.89475899437189	98.7612989621694
LC0258106	24.746	24-25	1.57703198562603	99.5884911341586
LC0694625	24.746	24-25	2.07309486451575	99.4772818657017
LC0843332	24.746	24-25	1.83505610172012	99.2626110273169
LC0347606	24.746	24-25	1.17695898058691	98.0428236868518
LC0557563	24.746	24-25	2.54417970571835	99.4777893080708
LC0704205	24.746	24-25	1.74927240829842	99.2663316582915
LC0943139	24.746	24-25	2.17580163284828	99.5845060983782
LC0501367	24.746	24-25	1.87488751084611	99.5882569544405
LC0510317	24.746	24-25	2.53474932767523	99.4777893080708
LC0586907	24.746	24-25	2.20663701128354	99.3768844221105
LC0232743	24.746	24-25	1.31217735643978	97.5610572097692
LC0474232	24.746	24-25	1.68403703748652	98.2057376226024
LC0431656	24.746	24-25	1.50379068305718	98.1832173447537
LC0494539	24.746	24-25	1.18298496700358	95
LC0649212	24.746	24-25	1.39585037601878	98.7582005623243
LC0819389	24.746	24-25	1.86840930331496	99.3667068757539
LC0547798	24.746	24-25	2.11129612648226	99.3740166705721
LC0359224	24.746	24-25	2.05373131588761	99.4780863164938
LC0494099	24.746	24-25	1.76551954309795	99.2668965286379
LC0579929	24.747	24-25	1.93500315145365	99.4773869346734
LC0693544	24.747	24-25	2.56188812763512	99.5879396984925
LC0954112	24.747	24-25	2.01861729251944	99.4739311084305
LC0471120	24.747	24-25	2.55407708137539	99.4811368125063
LC0764141	24.747	24-25	1.47363292687384	99.1489076531296
LC0816683	24.747	24-25	1.2610248339924	95
LC0270360	24.747	24-25	1.51255099290421	98.4610237537638
LC0498579	24.747	24-25	1.89475899437189	99.1564288822683
LC0534104	24.747	24-25	2.30984300471607	98.105312489539
LC0553374	24.747	24-25	2.28625432082879	99.3740166705721
LC0568525	24.747	24-25	1.72656421616224	99.3701842546064
LC0740111	24.747	24-25	1.7279477095448	98.5671242048878
LC0833434	24.747	24-25	1.46701581843844	97.9198070545674
LC0972700	24.747	24-25	1.27554168840131	96.7736537367382
LC0566791	24.747	24-25	2.42488163663107	99.4811368125063
LC0097587	24.747	24-25	1.24944296144258	96.3131482101037
LC0223606	24.747	24-25	1.51851393987789	98.4610237537638
LC0474304	24.747	24-25	2.17344851474431	99.3740166705721
LC0534207	24.747	24-25	2.08285714859641	99.2635490242025
LC0142542	24.747	24-25	1.57978359661681	99.2639678822349
LC0480029	24.747	24-25	1.84123429550604	99.2635490242025
LC0531928	24.747	24-25	1.67669360962487	99.2668965286379
LC0669248	24.747	24-25	2.24533990269532	99.4737724149489
LC0231319	24.747	24-25	1.96736073996595	99.2673134827702
LC0523553	24.747	24-25	1.65600232068296	96.8670504752979
LC0842005	24.747	24-25	1.41780372263988	99.0249296340973
LC0907036	24.747	24-25	2.72143961710379	99.4739311084305
LC0211771	24.747	24-25	1.69653111996961	99.2572766811643
LC0409916	24.747	24-25	2.11153134343051	99.4780863164938
LC0832891	24.747	24-25	1.77107278322119	99.2661841576196
LC0887161	24.747	24-25	1.85418454383361	99.3767591475674
LC0961168	24.747	24-25	1.64884770837289	95
LC0362641	24.747	24-25	1.32263271169222	95
LC0404169	24.747	24-25	1.26030994579492	95.7209769153563
LC0476710	24.747	24-25	1.93951925261862	99.4777893080708
LC0795687	24.747	24-25	2.28641155589598	99.4739311084305
LC0657014	24.747	24-25	1.88941376404271	99.2663316582915
LC0997006	24.747	24-25	1.66857226918456	98.2311557788945
LC0365954	24.747	24-25	1.49429376866533	98.8390766142523
LC1034877	24.747	24-25	1.36172783601759	96.2039299702072
LC0592137	24.747	24-25	2.02950552542658	99.4773869346734
LC0683713	24.747	24-25	1.53122337453303	98.6608637428858
LC0150745	24.748	24-25	1.43901672838751	96.9688859150217
LC0882229	24.748	24-25	1.90568796771185	98.7713424840978
LC0626675	24.748	24-25	1.89713204338209	99.4773869346734
LC0843864	24.748	24-25	1.36754227352058	96.4211583528624
LC0957519	24.748	24-25	2.35042247660771	99.5878982812343
LC0210843	24.748	24-25	1.91960102378411	99.2639678822349
LC0514848	24.748	24-25	2.0690758097664	99.2635490242025
LC0261682	24.748	24-25	1.42862067267194	98.6416861826698
LC0480956	24.748	24-25	2.73293227267177	99.5916044588759
LC0575401	24.748	24-25	1.47508980338901	97.9983933592181
LC0645184	24.748	24-25	1.35024801833416	98.3464988619628
LC0910991	24.748	24-25	2.40944278670896	99.5845060983782
LC0222108	24.748	24-25	1.72057272036426	98.8658414185346
LC0395380	24.748	24-25	1.49568306761692	99.093190563828
LC0811263	24.748	24-25	1.78972169398092	99.3732193732194
LC0100523	24.748	24-25	1.42357351973274	99.2639678822349
LC0196369	24.748	24-25	1.47712125471966	97.4473067915691
LC0122802	24.748	24-25	1.68151258663896	99.1569086651054
LC0691509	24.748	24-25	1.93560801851787	99.0694872138171
LC0766505	24.748	24-25	1.7131544018373	98.6541680616003
LC0937246	24.748	24-25	2.00268431298973	99.2661841576196
LC0542851	24.748	24-25	1.93308216236979	99.2663316582915
LC0354273	24.748	24-25	1.75587485567249	99.2673134827702
LC0914949	24.748	24-25	2.52720441898706	99.5845060983782
LC0469999	24.748	24-25	1.44715803134222	98.7580758544505
LC0141219	24.748	24-25	1.61352470285365	98.7353629976581
LC0221398	24.748	24-25	1.2692793897719	96.283037805286
LC0105487	24.748	24-25	1.44185217577329	98.3941117430579
LC0285837	24.748	24-25	2.16548174282216	99.5851455336233
LC0862110	24.748	24-25	1.86373910734522	99.4772293153715
LC0986938	24.748	24-25	2.29848191251348	99.3667068757539
LC0536400	24.748	24-25	2.49176777940369	99.4777893080708
LC0258248	24.748	24-25	1.69923050288341	98.768819003011
LC0727850	24.748	24-25	2.19490267445906	99.4740368509213
LC0883703	24.748	24-25	1.88862872538523	99.4740368509213
LC0980061	24.748	24-25	1.56714404519566	98.7803243533038
LC0205319	24.749	24-25	1.33905373570914	96.62451492038
LC0232744	24.749	24-25	1.65118106244469	98.7587822014052
LC0357020	24.749	24-25	1.46284703583167	96.8718634994982
LC0416750	24.749	24-25	1.2610248339924	95
LC0535407	24.749	24-25	1.99153617530003	99.3740166705721
LC0834720	24.749	24-25	1.20221577580113	95
LC0865450	24.749	24-25	1.90325281689396	99.2594826430773
LC0868740	24.749	24-25	1.19284611518884	95
LC0970305	24.749	24-25	2.09971516235102	99.4772818657017
LC0141403	24.749	24-25	1.77151398997967	99.1569086651054
LC0693200	24.749	24-25	2.24326134272058	99.5845896147404
LC0936995	24.749	24-25	1.56336240948661	98.3648304516821
LC0159046	24.749	24-25	1.3142886609475	95.0786216125795
LC0621848	24.749	24-25	1.71458120883953	99.2663316582915
LC0691222	24.749	24-25	1.63918755993575	98.0653367251305
LC0749185	24.749	24-25	1.23527587668705	97.0100780125222
LC0683183	24.749	24-25	2.48986008441613	99.5845896147404
LC0775620	24.749	24-25	1.58092497567562	99.1556091676719
LC0488760	24.749	24-25	2.04883008652835	99.2635490242025
LC0621122	24.749	24-25	1.21245396104028	97.379167224528
LC1027119	24.749	24-25	1.27554168840131	97.5164011246486
LC0542721	24.749	24-25	2.40217537503151	99.5882569544405
LC0757999	24.749	24-25	2.31090562937614	98.9690721649485
LC1006390	24.749	24-25	2.55138899727302	99.5845478607565
LC0230932	24.749	24-25	1.65753388755799	99.3777183004349
LC0368534	24.749	24-25	2.03806352699786	99.1569086651054
LC0473359	24.749	24-25	1.79218149614968	97.1981387875339
LC0344363	24.749	24-25	1.71483251243333	98.3138173302108
LC0266338	24.749	24-25	1.23401081758718	97.3402475744396
LC0451910	24.749	24-25	1.72197540158595	99.2635490242025
LC0771127	24.749	24-25	1.54257647626053	98.5339402865176
LC0241604	24.749	24-25	1.81083715114049	99.2673134827702
LC0416706	24.749	24-25	1.98846977020988	99.585103891324
LC0516638	24.749	24-25	2.0578181944321	96.5755029625414
LC0521165	24.749	24-25	2.1102529173534	99.3706691661367
LC0707271	24.749	24-25	1.64483232882564	99.2628334003485
LC0937521	24.749	24-25	1.5327543789925	95
LC0959233	24.749	24-25	1.92391722311311	98.5637763642451
LC0213112	24.749	24-25	1.39967372148104	99.4747407159585
LC0622030	24.749	24-25	2.43922213207187	99.5845896147404
LC0780601	24.749	24-25	1.75035408876271	98.7579511215266
LC0281756	24.749	24-25	1.88767355245445	99.1569086651054
LC0500055	24.749	24-25	1.72115084374968	99.1564288822683
LC0512506	24.749	24-25	2.06081111979135	99.2668965286379
LC0688401	24.749	24-25	1.93811926919431	99.4773869346734
LC0165517	24.749	24-25	1.69337515102519	99.1569086651054
LC0407262	24.749	24-25	1.53756725715268	98.6717965874874
LC0531893	24.749	24-25	1.8394780473742	99.1564288822683
LC0194365	24.749	24-25	1.71991106419834	99.1569086651054
LC0553957	24.749	24-25	2.36312288829415	99.4777893080708
LC0628819	24.749	24-25	1.63124078023551	98.8684298627385
LC0677282	24.749	24-25	1.80256849831396	98.9614740368509
LC0482389	24.75	24-25	1.31069331234336	95.662069888874
LC0838828	24.75	24-25	2.24219345582245	99.5778045838359
LC0241211	24.75	24-25	1.86882070619752	99.5851455336233
LC0530695	24.75	24-25	2.40548296298627	99.4776319314225
LC0572175	24.75	24-25	1.61710523050238	99.3668341708543
LC0843927	24.75	24-25	1.8207923810882	99.2661841576196
LC0707610	24.75	24-25	1.5478977175631	98.7146873744812
LC0832776	24.75	24-25	1.61909333062674	98.7278205557415
LC0742226	24.75	24-25	1.59977393914639	98.5674119694738
LC0975802	24.75	24-25	1.86165387021391	99.5845060983782
LC0959906	24.75	24-25	1.1264561134318	95
LC0678676	24.75	24-25	1.48770386316373	98.9911178146472
LC0863077	24.75	24-25	1.74225366990659	99.2628334003485
LC0956341	24.75	24-25	1.6534054906645	97.9716160128531
LC0132456	24.75	24-25	1.36567514045592	95.8380729340917
LC0228342	24.75	24-25	1.53147891704226	99.3710270993643
LC0243833	24.75	24-25	1.01911629044707	95
LC0260874	24.75	24-25	1.07845681805329	95
LC0511552	24.75	24-25	1.78074923110355	99.2668965286379
LC0574943	24.75	24-25	2.25210024883279	99.5879396984925
LC1040202	24.75	24-25	1.88241068437397	99.3567192682682
LC0366322	24.75	24-25	1.54444013731769	98.7587822014052
LC0368151	24.75	24-25	2.04056278508131	99.5851455336233
LC0734080	24.75	24-25	1.81338080673386	99.1556091676719
LC0812355	24.75	24-25	1.93399316383124	99.5677523120225
LC0912194	24.75	24-25	1.67651071028255	98.6135762365627
LC0141114	24.75	24-25	2.06748002393148	99.2673134827702
LC0463423	24.75	24-25	2.39499420991851	99.4777893080708
LC0509727	24.75	24-25	2.30215769594102	99.5748669366987
LC0824843	24.75	24-25	1.97192494918419	99.4739311084305
LC0253038	24.75	24-25	1.25115134317535	97.3302107728337
LC0811039	24.75	24-25	1.17811325231463	95.0333009806218
LC0950163	24.75	24-25	1.56205482965638	98.8014730498828
LC0172533	24.75	24-25	1.68322720604143	98.8725326196052
LC0727935	24.75	24-25	1	95
LC0864039	24.75	24-25	1.62859325585126	99.1565982797282
LC0864604	24.75	24-25	1.83581735429347	99.3734083902962
LC0885680	24.75	24-25	1.57818060962778	98.8249079343823
LC0991542	24.75	24-25	1.66209644541792	97.708082026538
LC0416419	24.75	24-25	1.31281182621209	98.3907661425226
LC0504499	24.75	24-25	2.32335524575628	99.3773641750075
LC0654056	24.75	24-25	2.03826240710478	99.3735343383585
LC0934311	24.75	24-25	1.53504081325116	96.5885503850017
LC0938287	24.75	24-25	1.79476679794082	98.7713424840978
LC0244201	24.75	24-25	1.78060530583897	99.4747407159585
LC0464331	24.75	24-25	1.71037126426076	99.4777893080708
LC0965138	24.75	24-25	1.72680868252496	99.373471370657
LC1033301	24.75	24-25	1.57065967002153	98.0452537153568
LC0558377	24.75	24-25	1.62889956442061	98.5572255883239
LC1030123	24.75	24-25	1.2143138974244	97.425769089144
LC0942638	24.751	24-25	1.50379068305718	96.2135922330097
LC0157075	24.751	24-25	1.14829409743475	95.4499832719973
LC0245523	24.751	24-25	1.55169391512722	97.2030779524925
LC0447326	24.751	24-25	2.23469440714222	99.5949519633113
LC0754849	24.751	24-25	1.05880548667591	95
LC0908165	24.751	24-25	1.46597736828582	98.6776029460998
LC0988870	24.751	24-25	1.14705767102836	95
LC0547471	24.751	24-25	2.12385164096709	99.3740166705721
LC0868633	24.751	24-25	1.64008373137312	98.1614815310941
LC1036978	24.751	24-25	1.76878604690801	98.8686192468619
LC0253367	24.751	24-25	1.13097669160562	95
LC0856807	24.751	24-25	1.25115134317535	97.6799464345497
LC0475483	24.751	24-25	1.29047981333067	95
LC1026839	24.751	24-25	1.27323283404305	96.8499983262478
LC0259585	24.751	24-25	1.28103336724773	97.694881231181
LC0464624	24.751	24-25	2.08464776085473	99.584909450005
LC0610839	24.751	24-25	2.11899180019598	99.5845896147404
LC0680750	24.751	24-25	1.90384933809668	99.5845896147404
LC0203269	24.751	24-25	1.2143138974244	97.3502843760455
LC0469278	24.751	24-25	1.76551954309795	99.1564288822683
LC0748695	24.751	24-25	1.64374868545953	98.5135587546033
LC0956613	24.751	24-25	1.67080228426094	98.6776029460998
LC0343890	24.751	24-25	1.34791518650169	98.4576781532285
LC0629584	24.751	24-25	1.65156873886579	99.2629815745394
LC0630586	24.751	24-25	1.34654855854847	99.0226268576784
LC0835948	24.751	24-25	1.7061201097027	99.079343823234
LC1002685	24.751	24-25	2.15591268908591	99.2662579153684
LC0531139	24.751	24-25	2.74611242092053	99.6819870786329
LC0755330	24.751	24-25	1.10105935490812	95
LC0954159	24.751	24-25	1.61857102812013	98.7713424840978
LC0230933	24.751	24-25	1.60031932975166	99.2639678822349
LC0557269	24.751	24-25	2.74607345711416	99.4737547764296
LC0709315	24.751	24-25	1.4184670209466	98.2996385058241
LC0725534	24.751	24-25	1.84135947045486	99.3735343383585
LC0983451	24.751	24-25	2.19331943037448	99.4740368509213
LC0587596	24.751	24-25	1.97071870372019	99.4773869346734
LC0656665	24.751	24-25	1.98668217977951	99.2663316582915
LC0805210	24.751	24-25	2.29110233035613	99.4739311084305
LC0099514	24.751	24-25	1.43088094645289	99.0763361333289
LC0101383	24.751	24-25	1.33965015761368	97.9591836734694
LC0385623	24.751	24-25	1.63508143601087	99.3743726998996
LC0456828	24.751	24-25	2.05751396010659	99.2635490242025
LC0861479	24.751	24-25	1.17609125905568	95.6993205930587
LC0994747	24.751	24-25	1.90590376621662	99.2629074948906
LC0378830	24.751	24-25	1.67997269427742	99.3777183004349
LC0422058	24.751	24-25	1.69319914515372	99.2639678822349
LC0447734	24.751	24-25	1.33344727449675	98.9589261205771
LC0798811	24.751	24-25	2.06276994981513	99.2661841576196
LC0903717	24.751	24-25	2.47376424607514	99.584464327603
LC0354814	24.751	24-25	1.37639444203727	98.3205085312814
LC0483774	24.751	24-25	2.34466730525655	99.2668965286379
LC0642384	24.751	24-25	1.88958180214962	99.2629815745394
LC0842146	24.751	24-25	1.67338957818831	99.3331993030425
LC0686821	24.752	24-25	1.7965049515533	99.319932998325
LC0522414	24.752	24-25	1.3070679506613	98.4032403842935
LC0522800	24.752	24-25	1.18695633546541	95
LC0992450	24.752	24-25	2.16500677956837	99.373471370657
LC0166288	24.752	24-25	1.67687643197314	99.1535630645701
LC0210757	24.752	24-25	1.92241402414563	99.2639678822349
LC0583013	24.752	24-25	2.20289680852953	99.2629815745394
LC0908640	24.752	24-25	1.86063741677375	99.5843807608513
LC0656586	24.752	24-25	1.76132632242146	99.2663316582915
LC0836994	24.752	24-25	1.63124078023551	98.8607425278113
LC0943404	24.752	24-25	2.08066255639418	99.5811553411071
LC0996482	24.752	24-25	1.43901672838751	96.8530297957817
LC1044217	24.752	24-25	2.57251147622018	99.5845478607565
LC0172769	24.752	24-25	1.82157902791201	99.2673134827702
LC0242048	24.752	24-25	1.71163853823235	99.1568240372068
LC0454436	24.752	24-25	1.31175386105575	98.8919760318682
LC0479803	24.752	24-25	1.98569585968984	99.2668965286379
LC0790624	24.752	24-25	1.69653111996961	98.3394710411784
LC0221888	24.752	24-25	1.27230584440209	98.1632653061225
LC0434279	24.752	24-25	1.40088321554836	95
LC0503146	24.752	24-25	2.04766419460156	99.2668965286379
LC0706209	24.752	24-25	1.66096029177608	99.2628334003485
LC0206975	24.752	24-25	1.11394335230684	96.5573770491803
LC0428607	24.752	24-25	2.04532297878666	99.5884911341586
LC0490761	24.752	24-25	2.35583449588494	99.5715194322632
LC0627793	24.752	24-25	2.19683914583311	99.5845896147404
LC0128025	24.752	24-25	1.2513948500401	97.7216460354634
LC0426840	24.752	24-25	2.08916299936493	99.4713774298237
LC0552170	24.752	24-25	1.75747194776567	96.9206051680278
LC0834570	24.752	24-25	1.00603795499732	95
LC0847736	24.752	24-25	1.65321251377534	99.3130947594156
LC0860573	24.752	24-25	1.13417710757677	95
LC0972315	24.752	24-25	2.09135035231358	99.3734083902962
LC0359470	24.752	24-25	1.16405529189345	95
LC0359985	24.752	24-25	1.45239984591144	98.9126798260288
LC0761324	24.752	24-25	1.87355309351362	99.3735343383585
LC0152626	24.752	24-25	1.52296559549199	98.6617597858816
LC0231775	24.752	24-25	1.29047981333067	98.203412512546
LC0506123	24.752	24-25	1.70286117057293	98.4768854818733
LC0562102	24.752	24-25	1.7356787259059	98.6609982258227
LC0764609	24.752	24-25	1.00603795499732	95
LC0165142	24.752	24-25	1.81815988639719	99.4747407159585
LC0645414	24.752	24-25	1.36361197989214	96.3582808943634
LC0123207	24.752	24-25	1.30835094858673	97.0157243225159
LC0427140	24.752	24-25	1.97827184161064	99.2635490242025
LC0452124	24.752	24-25	1.52465571235778	99.2673134827702
LC0526414	24.752	24-25	2.1034616220947	99.2668965286379
LC0765750	24.752	24-25	1.76522136630498	99.2661841576196
LC0101037	24.752	24-25	1.39462676427221	97.8922716627635
LC0195530	24.752	24-25	1.54406804435028	99.2639678822349
LC0532644	24.752	24-25	1.39794000867204	98.4668429685669
LC0138183	24.752	24-25	1.61898892036493	99.2673134827702
LC0882400	24.752	24-25	1.87268060715193	99.2661841576196
LC1017908	24.752	24-25	1.48115587082804	98.3389149363697
LC1021884	24.753	24-25	1.30770992340481	98.4278626977742
LC0440471	24.753	24-25	1.54752857645978	99.1564288822683
LC0676640	24.753	24-25	1.69836156605511	98.4599933043187
LC0872805	24.753	24-25	1.02489596010748	95
LC0390504	24.753	24-25	1.27875360095283	96.2295081967213
LC0178143	24.753	24-25	1.27875360095283	96.2060889929742
LC0359890	24.753	24-25	1.71138537909845	99.2639678822349
LC0615118	24.753	24-25	2.38455053156372	99.4740368509213
LC0781025	24.753	24-25	1.97726621242729	99.3732193732194
LC0412237	24.753	24-25	1.48358729696889	98.8691870190699
LC0688360	24.753	24-25	1.75587485567249	99.2870531530325
LC0900262	24.753	24-25	1.81815988639719	99.2557578195716
LC0110660	24.753	24-25	1.31281182621209	98.5747741719639
LC0170539	24.753	24-25	1.32283927268632	98.4677149548344
LC0835706	24.753	24-25	1.61310151696691	98.8684298627385
LC0957921	24.753	24-25	1.56820172406699	99.2628334003485
LC0968993	24.753	24-25	1.77887447200274	99.4539912236626
LC0851748	24.753	24-25	1.54195347445824	99.1656614394853
LC0913412	24.753	24-25	1.43184604569873	98.346166722464
LC0246091	24.753	24-25	1.71138537909845	99.2673134827702
LC0273264	24.753	24-25	2.94125296542762	99.6821679491469
LC0466357	24.753	24-25	1.66940986728778	99.2635490242025
LC0681011	24.753	24-25	1.26599637049508	97.5498728076048
LC0940337	24.753	24-25	1.74554320199802	99.3663459281859
LC0130092	24.753	24-25	1.66473596851871	99.1569086651054
LC0281641	24.753	24-25	2.05663809737965	99.3743726998996
LC0735878	24.753	24-25	1.1274287778516	95
LC0778915	24.753	24-25	1.34301449715077	97.2051144731557
LC0970221	24.753	24-25	1.54580175715928	95
LC0451890	24.753	24-25	1.066698550423	95
LC1022731	24.753	24-25	2.07014873615231	99.3734083902962
LC0247766	24.753	24-25	1.24526583945746	96.6477082636333
LC0422728	24.753	24-25	1.46344503177043	98.2970893275343
LC0539454	24.753	24-25	1.36436335461573	96.4669635980041
LC0554675	24.753	24-25	1.64443858946784	98.2659927024403
LC0804590	24.753	24-25	1.67933703052079	98.0950786742551
LC0350449	24.753	24-25	1.00302947055362	95
LC0368541	24.753	24-25	1.58602438238698	99.3743726998996
LC1029333	24.753	24-25	1.40449161775869	98.6832847522364
LC1037005	24.753	24-25	1.38632057389405	95.9892869099431
LC0786819	24.753	24-25	1.91444894069855	99.3734083902962
LC0788960	24.753	24-25	1.68833081811227	98.7635705669481
LC1023682	24.753	24-25	1.09621458534641	95
LC1030905	24.753	24-25	1.15986784709257	95.069667738478
LC0150828	24.754	24-25	1.9396190789567	98.8894463957184
LC0730820	24.754	24-25	1.73663549768682	98.9019082691664
LC0623294	24.754	24-25	2.40008878473204	99.5879396984925
LC0626094	24.754	24-25	2.06621407547124	99.4772818657017
LC0837361	24.754	24-25	2.15466737762258	99.4739311084305
LC0899163	24.754	24-25	1.4884096889032	98.7144291931704
LC0887788	24.754	24-25	1.41664050733828	95
LC0647872	24.754	24-25	1.64787176530623	99.176596599277
LC0551990	24.754	24-25	1.75518858560832	98.4266729153416
LC0947447	24.754	24-25	2.01561120450351	99.5845060983782
LC0479998	24.754	24-25	2.00697919057428	98.7748133766277
LC0837297	24.754	24-25	1.17405980772503	95.5661230367369
LC0191165	24.754	24-25	1.59073040579269	98.6349949815992
LC0252896	24.754	24-25	1.7718813201901	99.2673134827702
LC0621821	24.754	24-25	1.5449357658815	99.1557788944724
LC0951389	24.754	24-25	2.20289680852953	99.3766964914044
LC0965717	24.754	24-25	2.15314385651374	99.5878568556494
LC0179759	24.754	24-25	1.28352736486169	96.6677818668451
LC0221674	24.754	24-25	1.8710472613055	99.4747407159585
LC0246337	24.754	24-25	1.57147590368194	98.98293743727
LC0517026	24.754	24-25	1.29797924415936	96.0566397750477
LC0790480	24.754	24-25	1.98150148814825	99.4737724149489
LC0473337	24.754	24-25	1.34183005692051	96.8001071093855
LC0590574	24.754	24-25	1.91497747244433	99.2629815745394
LC0691061	24.754	24-25	1.70876072369032	98.7575767723787
LC0776407	24.754	24-25	1.47712125471966	98.4184425680204
LC0773080	24.754	24-25	1.8612953935267	99.1556091676719
LC0540038	24.754	24-25	2.2915020491896	99.5882569544405
LC0352257	24.754	24-25	1.24772783290972	98.6617597858816
LC0444055	24.754	24-25	1.36698297597785	98.113081298093
LC0739528	24.754	24-25	2.50110036069721	99.5845060983782
LC0800449	24.754	24-25	1.95409772047919	99.4739311084305
LC0897475	24.754	24-25	1.98944981766669	99.5845060983782
LC0408033	24.754	24-25	1.82020145948564	99.3768217911348
LC0672441	24.754	24-25	2.09614498129434	99.3735343383585
LC0814730	24.754	24-25	1.33805787541976	95
LC0521318	24.754	24-25	2.50589578121975	99.4811368125063
LC0399267	24.754	24-25	1.38183679999834	96.3073218048634
LC0753347	24.754	24-25	1.11394335230684	95
LC0130330	24.754	24-25	1.34242268082221	97.3168283706925
LC0512744	24.754	24-25	1.72090317081346	99.2635490242025
LC0518925	24.754	24-25	2.59854977308763	99.4777893080708
LC0751719	24.754	24-25	1.45727618606133	99.0617879640799
LC0363338	24.754	24-25	1.617838747717	99.0699230511877
LC0559446	24.754	24-25	2.48952256075789	99.4777893080708
LC0841898	24.754	24-25	1.13097669160562	95
LC0867171	24.754	24-25	2.42054981353218	99.4739311084305
LC0420279	24.755	24-25	1.88823567327057	99.3743726998996
LC0471222	24.755	24-25	1.02775720469055	95
LC0580067	24.755	24-25	1.53895056201436	98.4301780693533
LC0804607	24.755	24-25	2.5517061073896	99.5845060983782
LC0959590	24.755	24-25	1.81557774832427	99.2663316582915
LC0993407	24.755	24-25	2.2319790268315	99.3733453972722
LC1029473	24.755	24-25	1.51027684441735	97.9680648076859
LC0715404	24.755	24-25	1.97836314708388	99.4740897062272
LC0816560	24.755	24-25	1.18949031369937	95
LC0847678	24.755	24-25	1.34986008219233	96.84957648398
LC0989067	24.755	24-25	2.04504901298896	98.5703284561556
LC1027927	24.755	24-25	1.69267069915637	99.0585318457466
LC0347888	24.755	24-25	1.99273020395414	99.2639678822349
LC0723482	24.755	24-25	1.83097339732265	99.3735343383585
LC0962032	24.755	24-25	2.17889065504891	99.5845060983782
LC0507112	24.755	24-25	1.99729899240951	99.4777893080708
LC0405021	24.755	24-25	1.35391623092036	97.0993643358983
LC0565920	24.755	24-25	1.46344503177043	99.1564288822683
LC0987790	24.755	24-25	1.27508089845686	95
LC0188965	24.755	24-25	1.6564815157905	99.3777183004349
LC0722117	24.755	24-25	1.30168094929358	97.7335118848343
LC0188260	24.755	24-25	1.41614103116833	99.1836734693878
LC0238426	24.755	24-25	2.02259331402146	99.367681498829
LC0448904	24.755	24-25	2.22690908496548	99.3773641750075
LC0518641	24.755	24-25	1.89192753422067	99.3639741572658
LC0977844	24.755	24-25	1.78411781646292	99.155694039602
LC0405525	24.755	24-25	2.12694271794423	99.2673134827702
LC0433256	24.755	24-25	1.33061666729444	95
LC0659782	24.755	24-25	1.51094694867297	98.4603025840139
LC0800246	24.755	24-25	1.50379068305718	99.079343823234
LC0157854	24.755	24-25	1.36884450682582	98.1766477082636
LC0424084	24.755	24-25	2.02600181735718	99.3777183004349
LC0435861	24.755	24-25	1.67751570479876	96.915356306457
LC0524624	24.755	24-25	2.35799198725209	99.373890916396
LC0258869	24.755	24-25	1.28645646974698	97.9458012713282
LC0853867	24.755	24-25	2.39186977570936	99.5811553411071
LC0126391	24.755	24-25	1.57703198562603	98.859150217464
LC0497649	24.755	24-25	2.32580290874361	98.64091319921
LC0538655	24.755	24-25	2.5947681134475	99.4777893080708
LC0408071	24.755	24-25	2.31777092295024	99.5884911341586
LC0623488	24.755	24-25	1.20682587603185	96.7127506443946
LC0702605	24.755	24-25	2.17554080401677	99.376571141277
LC0365868	24.756	24-25	2.00851500763145	99.2673134827702
LC0568249	24.756	24-25	1.27160930137883	97.9111572322833
LC0566528	24.756	24-25	2.48978978861599	99.584909450005
LC0268254	24.756	24-25	1.28103336724773	97.2365339578454
LC0806627	24.756	24-25	1.32613095671079	96.4981586876465
LC0165349	24.756	24-25	1.04257551244019	95
LC0480766	24.756	24-25	1.74942709912175	98.6609982258227
LC1045259	24.756	24-25	1.48358729696889	98.346332808891
LC0365763	24.756	24-25	1.1274287778516	95
LC0396973	24.756	24-25	1.24551266781415	95
LC0444119	24.756	24-25	1.80167805903589	99.2635490242025
LC0551959	24.756	24-25	2.41629093434484	99.4744418036354
LC0197208	24.756	24-25	2.00800367184016	99.4780863164938
LC0254056	24.756	24-25	1.01199311465926	95
LC0845028	24.756	24-25	1.46908529912312	98.6604601319447
LC0175334	24.756	24-25	1.54912592675811	99.2639678822349
LC0367103	24.756	24-25	1.27554168840131	96.8885915021746
LC0899015	24.756	24-25	2.11737074102091	99.4672295938882
LC0914427	24.756	24-25	1.10243370568134	95
LC0472177	24.756	24-25	1.71541832259506	99.1564288822683
LC0256289	24.756	24-25	1.18412335423967	96.135831381733
LC0261991	24.756	24-25	1.49094120535679	97.637294601921
LC0507197	24.756	24-25	2.066921972094	99.3773641750075
LC0127421	24.756	24-25	1.70901541697212	99.2639678822349
LC0785001	24.756	24-25	1.5710096723093	98.2859055908939
LC0785985	24.756	24-25	1.74873055609849	99.1556091676719
LC0206699	24.756	24-25	1.11293997608408	95
LC0495118	24.756	24-25	1.2692793897719	95.1663654013524
LC0501819	24.756	24-25	1.766264090652	99.2668965286379
LC0630114	24.756	24-25	1.51067903103221	98.6745213549337
LC0355245	24.756	24-25	1.33344727449675	98.8558046169287
LC0487441	24.756	24-25	2.07265421733303	99.2668965286379
LC0195450	24.756	24-25	1.35525990552738	98.384074941452
LC0491995	24.756	24-25	1.58058287681437	99.4777893080708
LC0554191	24.757	24-25	2.56853025505725	99.4744418036354
LC0632836	24.757	24-25	1.89420525914208	99.4740368509213
LC0576465	24.757	24-25	1.47217114669236	99.1021775544389
LC0678354	24.757	24-25	1.61055370531709	98.3498460302584
LC1023357	24.757	24-25	2.04987671987388	99.3634840871022
LC0482893	24.757	24-25	1.1430148002541	95.5745991363438
LC0505933	24.757	24-25	2.03873934810475	99.2668965286379
LC0529389	24.757	24-25	1.47085132452612	99.2635490242025
LC0632594	24.757	24-25	2.20946139462999	99.3735343383585
LC0774795	24.757	24-25	1.77641058880734	98.6611326817512
LC0993700	24.757	24-25	1.15775888604686	95
LC0361448	24.757	24-25	2.06643774645399	99.5884911341586
LC0914945	24.757	24-25	2.53679824830442	99.5878568556494
LC0212499	24.757	24-25	1.79802879340407	98.4610237537638
LC0233421	24.757	24-25	2.48736465891693	99.5851455336233
LC0785242	24.757	24-25	1.64276120326532	99.1556091676719
LC0423736	24.757	24-25	1.41896383070362	97.8387420541987
LC0693877	24.757	24-25	2.63109863161837	99.5845478607565
LC0728432	24.757	24-25	1.29203443599474	97.9682688445575
LC0978179	24.757	24-25	2.10143773513885	99.4739311084305
LC0468706	24.757	24-25	1.90102217324808	99.2668965286379
LC0659852	24.757	24-25	1.78901632679337	98.8113971942277
LC0807332	24.757	24-25	1.46849502450707	96.8898560428524
LC0825423	24.757	24-25	1.78461729263288	98.5661641541039
LC0452358	24.757	24-25	1.34380233316166	99.0828758869996
LC0582958	24.757	24-25	1.56937390961505	99.1557788944724
LC0781866	24.757	24-25	1.15654915133178	95.0997456152095
LC0984244	24.757	24-25	1.78197067391255	99.2661841576196
LC0549927	24.757	24-25	1.91661184510935	99.4775269609485
LC0844180	24.757	24-25	1.27160930137883	96.8496819551389
LC0676417	24.757	24-25	1.80051087689437	99.1892797319933
LC0924592	24.757	24-25	2.09600573971511	99.4739311084305
LC0583851	24.757	24-25	2.00285692606112	99.5879396984925
LC0794789	24.757	24-25	2.4407202173169	99.5778045838359
LC0471883	24.757	24-25	1.59073040579269	96.5855454758478
LC0520751	24.757	24-25	2.1133750570949	99.2635490242025
LC0947432	24.757	24-25	1.93049056530627	99.2592592592593
LC0160819	24.757	24-25	1.48600518636224	98.4643693542991
LC0227531	24.757	24-25	1.19562294358694	95
LC0274912	24.757	24-25	1.83903787338831	99.1569086651054
LC0719317	24.757	24-25	2.33021078457153	99.3633561184828
LC1025404	24.757	24-25	1.15106325335375	95.4788836088615
LC0232926	24.758	24-25	2.04091865074852	99.4747407159585
LC0537294	24.758	24-25	2.21264031353483	99.3773641750075
LC0732113	24.758	24-25	1.45301239112146	98.3464988619628
LC0777752	24.758	24-25	1.71883371830386	99.2659627953746
LC0866922	24.758	24-25	1.5856862784525	98.4666889856043
LC0228465	24.758	24-25	1.62252486240357	98.768819003011
LC0105418	24.758	24-25	1.03462845662532	95
LC0739422	24.758	24-25	1.37051308959859	98.1017743555407
LC0177439	24.758	24-25	1.49178177558417	98.0585133183299
LC0517635	24.758	24-25	2.29384851573066	99.5882156009374
LC0698885	24.758	24-25	1.07918124604762	95
LC0754978	24.758	24-25	1.11394335230684	95
LC0941242	24.758	24-25	1.39375064034808	95.8331938819907
LC0377863	24.758	24-25	1.30254737248749	97.7216460354634
LC0639434	24.758	24-25	2.0240338979009	99.5879396984925
LC0735012	24.758	24-25	2.13238778110605	99.3668341708543
LC0921988	24.758	24-25	1.68895346263742	98.393036491463
LC0942336	24.758	24-25	1.72288061068694	99.2661841576196
LC0202492	24.758	24-25	1.38147609027503	99.1167614586818
LC0261226	24.758	24-25	1.56902258602956	99.2639678822349
LC0166468	24.758	24-25	1.2626883443017	98.2067581130813
LC0203326	24.758	24-25	1.55966727838806	99.2639678822349
LC0472064	24.758	24-25	2.12440639974503	99.3740166705721
LC0876790	24.758	24-25	2.03826240710478	99.4772818657017
LC0188490	24.758	24-25	1.03662889536216	95
LC0424838	24.758	24-25	1.15472820744016	95
LC0743022	24.758	24-25	1.5449357658815	98.7579511215266
LC0496959	24.758	24-25	1.86723171451889	98.4869279951796
LC0502317	24.758	24-25	1.38952046584638	98.1689150738125
LC0534115	24.758	24-25	2.41743847629388	98.731295818967
LC0820356	24.758	24-25	1.35121634533934	99.1553544494721
LC0172626	24.758	24-25	1.99812850712827	99.3743726998996
LC0483144	24.758	24-25	1.74280365846917	98.7577015804983
LC1033074	24.758	24-25	1.13097669160562	95
LC0229093	24.758	24-25	1.25017594808392	97.8220140515222
LC0245329	24.758	24-25	2.55319100112897	99.6821679491469
LC0532416	24.758	24-25	2.20444558143307	99.4744418036354
LC0754671	24.758	24-25	1.02325245963371	95
LC0723965	24.758	24-25	1.28578227377939	98.1724461105904
LC0944777	24.758	24-25	2.32242605240595	99.4739311084305
LC0508704	24.758	24-25	2.4020893505721	99.4777893080708
LC0564851	24.758	24-25	1.39252108993193	98.5092127303183
LC0830597	24.758	24-25	1.82820861446795	99.2626110273169
LC0104343	24.758	24-25	1.71340653216769	99.2641156007493
LC0248156	24.758	24-25	1.80685802951882	99.4747407159585
LC0448382	24.758	24-25	1.08529057823007	95
LC0558731	24.758	24-25	2.19904173446148	99.3773641750075
LC0651550	24.758	24-25	1.23223352111473	97.4159860757799
LC0911880	24.758	24-25	1.66838591669	98.7780381653833
LC0099284	24.759	24-25	1.76417613239033	99.2639678822349
LC0386522	24.759	24-25	1.43854234878611	98.1766477082636
LC0559984	24.759	24-25	2.2538466461985	99.4777893080708
LC0690117	24.759	24-25	1.50974001557038	98.7582005623243
LC0898506	24.759	24-25	1.54678935163126	98.346166722464
LC0982373	24.759	24-25	1.56902258602956	98.6407766990291
LC1042964	24.759	24-25	2.32035403281767	99.5878982812343
LC0923302	24.759	24-25	1.73367865567709	98.0515567458989
LC0442258	24.759	24-25	1.75694023604672	97.8721980595517
LC0737243	24.759	24-25	1.36698297597785	95
LC0881133	24.759	24-25	1.30770992340481	95
LC1022560	24.759	24-25	1.67778939106886	99.2623143211615
LC0537418	24.759	24-25	2.16610434484162	99.3773433315479
LC0898134	24.759	24-25	1.99113743512031	99.1489076531296
LC0129762	24.759	24-25	1.32159843046534	98.9762462361994
LC0370836	24.759	24-25	1.68770727962482	99.0230846436935
LC0385920	24.759	24-25	1.88632148655948	99.2673134827702
LC0871104	24.759	24-25	1.84732583078542	99.3665158371041
LC0917956	24.759	24-25	2.10071508657308	98.8680888114933
LC0988520	24.759	24-25	1.16405529189345	95.1883125586382
LC1020465	24.759	24-25	1.77836834335587	98.5572255883239
LC0731026	24.759	24-25	1.59483435558332	96.0942467954081
LC0847813	24.759	24-25	1.85545858038604	98.5637763642451
LC0788134	24.759	24-25	1.72566666031418	99.2628334003485
LC0908142	24.759	24-25	1.53895056201436	99.1556091676719
LC0931945	24.759	24-25	2.5575914059685	99.4739311084305
LC0820713	24.759	24-25	1.48699688843182	98.0978533873614
LC0851710	24.759	24-25	1.48557947698468	98.5670762328836
LC0259448	24.759	24-25	1.67559505638675	99.1569086651054
LC0595870	24.759	24-25	2.4231967057406	99.4773869346734
LC1000532	24.759	24-25	1.03181227133037	95
LC0138851	24.759	24-25	1.00302947055362	95
LC0263311	24.759	24-25	1.59900923982334	99.220475075276
LC0280216	24.759	24-25	1.52621000384166	98.3472733355637
LC0410896	24.759	24-25	1.81730087839332	98.9360990297758
LC1034887	24.759	24-25	1.49276038902684	98.346166722464
LC0398616	24.759	24-25	2.0752914188833	99.5717631314821
LC0433108	24.759	24-25	2.32964191073021	99.5882569544405
LC0858036	24.759	24-25	1.4401216031878	97.9241303110456
LC0954143	24.759	24-25	1.49596039488171	98.6707737636857
LC0391626	24.76	24-25	1.69810054562339	99.2639678822349
LC0408545	24.76	24-25	1.25863728272408	97.9859484777518
LC0433827	24.76	24-25	1.5556988947189	99.1569086651054
LC0476112	24.76	24-25	1.87587119072737	99.2635490242025
LC0865350	24.76	24-25	2.36722542668583	99.2728856721619
LC0890438	24.76	24-25	1.62055244472944	99.1522584104007
LC0926409	24.76	24-25	1.64177147065396	99.2628086988574
LC0625167	24.76	24-25	1.15503222879097	95
LC0994236	24.76	24-25	1.09025805293132	95
LC0357441	24.76	24-25	1.53058385964512	98.3472733355637
LC0488537	24.76	24-25	2.14463646758849	99.4744418036354
LC0565453	24.76	24-25	1.9232958406555	96.9476890123498
LC0510169	24.76	24-25	1.64787176530623	99.2635490242025
LC0568934	24.76	24-25	2.48260206469906	99.5879396984925
LC0729431	24.76	24-25	1.24526583945746	97.8205557415467
LC0980068	24.76	24-25	1.72819139858995	99.2662579153684
LC0708116	24.76	24-25	1.66661156841903	99.4773869346734
LC0961665	24.76	24-25	1.65619406217919	99.155694039602
LC0157578	24.76	24-25	1.31785448933147	98.3472733355637
LC0449727	24.76	24-25	2.38904198249716	99.3773641750075
LC0478623	24.76	24-25	1.73511963408187	99.477841745883
LC0624624	24.76	24-25	2.54364595323325	99.5879396984925
LC0671301	24.76	24-25	2.1893218410205	99.4773869346734
LC0855410	24.76	24-25	1.61023417533439	98.1523631008167
LC0879404	24.76	24-25	2.01456253812761	99.3732193732194
LC0152848	24.76	24-25	1.66473596851871	99.2639678822349
LC0352812	24.76	24-25	1.8525409857698	99.4747407159585
LC0416839	24.76	24-25	1.60541279815305	99.1569086651054
LC0965958	24.76	24-25	1.76447502743441	99.1552978245567
LC0100533	24.76	24-25	1.57818060962778	98.6617597858816
LC0424613	24.76	24-25	1.04960561259497	95
LC0430176	24.76	24-25	1.21245396104028	97.4190520882215
LC0181558	24.76	24-25	1.69231804425928	99.1569086651054
LC0405987	24.76	24-25	1.88632148655948	99.2639678822349
LC0515568	24.76	24-25	2.22002959399244	99.3740166705721
LC0703438	24.76	24-25	2.00889811477094	99.2663316582915
LC0817342	24.76	24-25	1.76290352849906	98.5604285236023
LC0492661	24.76	24-25	2.54417970571835	99.584909450005
LC0518370	24.76	24-25	2.4702340321876	99.4777893080708
LC0252027	24.76	24-25	1.3714373174041	98.2969183926122
LC0494158	24.76	24-25	2.10574855552699	99.2635490242025
LC0549312	24.76	24-25	1.40122816749811	98.814983429853
LC0646724	24.76	24-25	2.60948768985329	99.5879396984925
LC0784254	24.76	24-25	1.97795212120146	99.4737724149489
LC0397666	24.76	24-25	1.3163897510732	97.6179324188692
LC0408657	24.76	24-25	1.73925580326851	98.6717965874874
LC0418067	24.76	24-25	1.23401081758718	95
LC0707217	24.76	24-25	1.63205216670581	98.9685543015974
LC0956386	24.76	24-25	1.91818766135893	99.2661841576196
LC0971971	24.76	24-25	1.78972169398092	99.252781128535
LC0464936	24.76	24-25	1.29424571613812	96.4114752452047
LC0518721	24.76	24-25	2.25193008503037	99.4744418036354
LC0543395	24.76	24-25	1.2087100199064	95
LC0200306	24.76	24-25	1.44715803134222	98.9762462361994
LC0159021	24.76	24-25	1.93206769220072	99.2673134827702
LC0380041	24.76	24-25	1.57507232571381	98.9628638340582
LC0530847	24.76	24-25	1.22427401429426	98.3664178355036
LC0758592	24.76	24-25	1.54319858563765	98.7582005623243
LC0842789	24.76	24-25	1.99352440316707	98.5566457921704
LC1000993	24.76	24-25	1.56312496033804	98.7301906389252
LC0126259	24.761	24-25	1.36567514045592	98.3138173302108
LC0473711	24.761	24-25	1.33304402982349	98.7580758544505
LC0672563	24.761	24-25	1.68770727962482	99.1557788944724
LC0743170	24.761	24-25	1.04688519083771	95
LC0984162	24.761	24-25	2.18537214331104	99.4739311084305
LC0135930	24.761	24-25	1.51666755909904	99.2673134827702
LC0168952	24.761	24-25	1.62148786458063	99.4780863164938
LC0388395	24.761	24-25	1.67117284271508	99.5884911341586
LC0406928	24.761	24-25	1.45514952117983	98.8290398126464
LC0507093	24.761	24-25	1.23172438332852	95
LC0542467	24.761	24-25	1.38399478944173	97.0106785391491
LC0728705	24.761	24-25	1.18780263871842	96.5818547037161
LC0907723	24.761	24-25	2.57217431361306	99.587732528909
LC0364908	24.761	24-25	1.41262852054438	99.2639678822349
LC0473762	24.761	24-25	1.68187412212865	99.1569086651054
LC0556527	24.761	24-25	1.93771844361726	98.5672681016302
LC0925451	24.761	24-25	2.24839018517251	99.3734083902962
LC0350596	24.761	24-25	1.64068015327767	99.2673134827702
LC0406291	24.761	24-25	1.74012573696573	99.3777183004349
LC0886920	24.761	24-25	2.25180849862405	99.5845060983782
LC0378085	24.761	24-25	1.49858620881752	95.4499832719973
LC0563129	24.761	24-25	1.64276120326532	98.7582005623243
LC0373928	24.761	24-25	1.69688037168276	98.7587822014052
LC0398079	24.761	24-25	1.69775227416775	99.2673134827702
LC0970522	24.761	24-25	2.10744740952361	99.4739311084305
LC0344227	24.761	24-25	1.32572085801941	97.3093269970884
LC0411971	24.761	24-25	1.63508143601087	99.4780863164938
LC0429368	24.761	24-25	1.70079022137435	99.2740046838407
LC0122562	24.761	24-25	1.40602894496362	98.4610237537638
LC0591600	24.761	24-25	2.30313123251076	99.4740368509213
LC0862264	24.761	24-25	1.04139268515822	95
LC0945262	24.761	24-25	1.93500315145365	99.2661841576196
LC0132137	24.761	24-25	1.88417206952391	99.5884911341586
LC0396745	24.761	24-25	1.54020429984206	98.6609085735329
LC0556459	24.761	24-25	2.63534298042221	99.5845896147404
LC0247289	24.761	24-25	1.47465325336206	98.6149213783874
LC0274608	24.761	24-25	1.43472854177976	98.3472733355637
LC0359394	24.761	24-25	1.49734438101758	98.5714285714286
LC0394538	24.761	24-25	1.03941411917614	95
LC0619752	24.761	24-25	1.93464992290071	99.0792513476412
LC0740941	24.761	24-25	1.05346260492546	95
LC0459540	24.761	24-25	1.81271286676537	99.2635490242025
LC0485290	24.761	24-25	2.46104809167066	99.3740166705721
LC0543792	24.761	24-25	1.48230176722344	97.5599143124916
LC0839655	24.761	24-25	1.68743977454589	98.6169250862329
LC0258109	24.761	24-25	1.8131137540079	99.2665036674817
LC0407308	24.761	24-25	1.62148786458063	98.8758782201405
LC0437881	24.761	24-25	2.17248616968693	99.5851455336233
LC0510381	24.761	24-25	2.72664572024091	99.4777893080708
LC0673461	24.761	24-25	1.51759173071191	98.6142723256125
LC0742039	24.761	24-25	1.75243260926147	98.7101313320826
LC0161711	24.762	24-25	1.25935492730803	98.1799933087989
LC0973194	24.762	24-25	1.81103850860422	99.3729671729873
LC0273036	24.762	24-25	2.031287248877	99.4780863164938
LC0872431	24.762	24-25	1.36586221540256	97.6089213355212
LC0534824	24.762	24-25	2.38275525604662	99.2668965286379
LC0350021	24.762	24-25	1.13193929521042	95.9494263638492
LC0501432	24.762	24-25	1.62736585659273	99.5882569544405
LC0531911	24.762	24-25	1.72908375704361	99.2668965286379
LC0559862	24.762	24-25	1.47392469341616	99.3667280951583
LC0156332	24.762	24-25	1.22788670461367	95.6975577116092
LC0588694	24.762	24-25	1.71104760386703	99.0720889722632
LC0747377	24.762	24-25	1.5649026725292	99.2663070789641
LC0148896	24.762	24-25	1.72312715879569	99.1569086651054
LC0722503	24.762	24-25	1.58726184969253	98.3464988619628
LC0755143	24.762	24-25	1.50799072481969	98.9145728643216
LC0731170	24.762	24-25	1.97813484739829	99.2661841576196
LC0798203	24.762	24-25	1.75640787254896	99.1556091676719
LC0172475	24.762	24-25	2.2751039495692	99.5851455336233
LC0218004	24.762	24-25	1.20085049809108	97.6177712256249
LC0574934	24.762	24-25	2.04813092702897	99.5778894472362
LC0727635	24.762	24-25	1.90590376621662	98.5674119694738
LC0230888	24.762	24-25	2.00889811477094	99.3743726998996
LC0861101	24.762	24-25	2.05717144154727	99.3732193732194
LC0258481	24.762	24-25	1.67403400043125	99.367681498829
LC0260670	24.762	24-25	1.6182573448404	98.9628638340582
LC0343703	24.762	24-25	2.24758050623384	99.581799933088
LC0432182	24.762	24-25	1.88098499048675	99.3773641750075
LC0510458	24.762	24-25	1.51067903103221	98.7781608810632
LC0627030	24.762	24-25	1.73559889969818	99.176596599277
LC0674233	24.762	24-25	1.32960124835652	95
LC0827523	24.762	24-25	2.60469034866023	99.3633561184828
LC0909325	24.762	24-25	2.18389591538561	99.4739311084305
LC0098663	24.762	24-25	1.10822665637493	95.2559384409501
LC0279352	24.762	24-25	1.80807586809131	99.2673134827702
LC0429866	24.762	24-25	1.57263929704281	99.2639678822349
LC0587636	24.762	24-25	1.59944637572528	99.2663316582915
LC0894257	24.762	24-25	2.45287464375595	99.5878568556494
LC0964481	24.762	24-25	1.44043676610577	98.0580573877524
LC0692771	24.762	24-25	1.90384933809668	99.3668341708543
LC0389065	24.762	24-25	1.43088094645289	97.6580796252927
LC0596265	24.762	24-25	2.36289696780254	99.5845896147404
LC0867909	24.762	24-25	2.08396819759842	99.4739311084305
LC0920889	24.762	24-25	1.99782308074573	98.751255440241
LC0986144	24.762	24-25	2.3727279408856	99.4739311084305
LC0270137	24.763	24-25	1.02775720469055	95
LC0552369	24.763	24-25	2.10907208097888	99.3740166705721
LC0658209	24.763	24-25	2.39821786823488	99.4740368509213
LC0140378	24.763	24-25	1.34004731766139	96.7413850786216
LC0888925	24.763	24-25	1.56253076886226	97.9442193725516
LC0556428	24.763	24-25	2.15011142512878	99.2635490242025
LC0264965	24.763	24-25	2.16064857443616	99.367681498829
LC0407750	24.763	24-25	1.69940408181534	99.581799933088
LC0745554	24.763	24-25	1.4224256763712	97.5164011246486
LC0998155	24.763	24-25	1.36940141369662	98.1990426137315
LC0669803	24.763	24-25	1.43854234878611	98.5439817914045
LC0893717	24.763	24-25	1.95342139968104	99.4772818657017
LC0738484	24.763	24-25	1.68574173860226	99.2659627953746
LC0776751	24.763	24-25	1.57182524904083	98.8686571160798
LC0956161	24.763	24-25	1.56253076886226	99.2628334003485
LC0393961	24.763	24-25	1.44279322593977	98.8758782201405
LC0493363	24.763	24-25	1.77466292253782	99.1564288822683
LC0774300	24.763	24-25	2.33789832564504	99.3734083902962
LC0123067	24.763	24-25	1.74577721788976	99.2639678822349
LC0139418	24.763	24-25	1.49359744900053	98.146537303446
LC0416952	24.763	24-25	2.34736905126879	99.4747407159585
LC0473008	24.763	24-25	2.1856271356749	99.3740166705721
LC0570441	24.763	24-25	1.50906804501716	98.3464988619628
LC0825905	24.763	24-25	1.49762064978129	98.6169250862329
LC0278028	24.763	24-25	1.29424571613812	97.0844110039972
LC0533728	24.763	24-25	2.66531827127842	99.5882569544405
LC0706090	24.763	24-25	1.77793404883778	98.6608637428858
LC0871843	24.763	24-25	1.4983105537896	98.7430869783811
LC0885507	24.763	24-25	2.23238614613191	99.4771241830065
LC0220064	24.763	24-25	1.27323283404305	96.8551354968217
LC0423410	24.763	24-25	1.48201557645071	98.5212445633991
LC0452596	24.763	24-25	2.1581513253927	99.2635490242025
LC0225213	24.763	24-25	1.852845818015	99.6788223486116
LC0705963	24.763	24-25	1.94586232448962	99.2803588164413
LC0824157	24.763	24-25	1.67320528177905	99.1556091676719
LC0205054	24.763	24-25	1.52126887559839	98.8691870190699
LC0355993	24.763	24-25	1.46657107238635	98.7621278019405
LC0418420	24.763	24-25	2.18743610977371	99.5884911341586
LC0697343	24.763	24-25	1.38201704257487	99.1799437675726
LC0225270	24.763	24-25	1.14921911265538	97.4774171963868
LC0098891	24.763	24-25	1.16967443405881	96.3842526005954
LC0590766	24.763	24-25	2.08080680433436	99.079528718704
LC0608464	24.763	24-25	2.32929615913997	99.3768844221105
LC0687204	24.763	24-25	2.27941596611713	99.3735343383585
LC0403697	24.763	24-25	1.72057272036426	96.1592505854801
LC0387464	24.764	24-25	2.01982222416777	99.277350284376
LC0206377	24.764	24-25	1.95803801609834	99.4780863164938
LC0607320	24.764	24-25	2.64032239843275	99.5845896147404
LC0713752	24.764	24-25	2.2332500095411	99.4773869346734
LC0760902	24.764	24-25	1.84658450289805	99.2628334003485
LC0138489	24.764	24-25	1.13097669160562	95
LC0620794	24.764	24-25	1.84744926249917	99.3733453972722
LC0267191	24.764	24-25	1.07408468902824	95
LC0388287	24.764	24-25	1.5449357658815	98.6617597858816
LC0808671	24.764	24-25	1.49526674438781	98.7970781396596
LC0417069	24.764	24-25	1.82177546718346	98.7586576103322
LC0456533	24.764	24-25	1.6375897858387	98.4576781532285
LC0959519	24.764	24-25	1.08671566394488	95
LC0478579	24.764	24-25	1.86516321950609	99.5748669366987
LC0531746	24.764	24-25	1.45530177165708	98.346332808891
LC0928819	24.764	24-25	2.54432854289767	99.4739311084305
LC0525008	24.764	24-25	2.35846786387692	99.3773641750075
LC0853092	24.764	24-25	1.43964842956347	98.2557750251088
LC0942875	24.764	24-25	1.28578227377939	97.5795112152662
LC0141210	24.764	24-25	1.3003780648707	96.9651291327505
LC0654951	24.764	24-25	1.26599637049508	98.7102177554439
LC0781175	24.764	24-25	2.17986763127041	99.2661841576196
LC0899534	24.764	24-25	1.46952747918701	98.5236022765316
LC0751586	24.764	24-25	1.50133317864557	99.2663316582915
LC0862389	24.764	24-25	1.48600518636224	98.710304167225
LC0518685	24.764	24-25	1.66048601578497	98.9622736250126
LC0683470	24.764	24-25	1.22968184231768	98.4000535546927
LC1042348	24.764	24-25	1.72875947516787	99.2662579153684
LC0181706	24.764	24-25	1.51534389308838	99.2606222816996
LC0560395	24.764	24-25	1.60616631460762	99.3735343383585
LC0764005	24.764	24-25	1.3727279408856	95
LC0777169	24.764	24-25	1.6375897858387	99.3667068757539
LC0966001	24.764	24-25	1.42797271360821	98.971317517759
LC0168735	24.764	24-25	2.15560928367892	99.5884911341586
LC0226996	24.764	24-25	1.62859325585126	98.768819003011
LC0242734	24.764	24-25	1.81862172637589	98.7587822014052
LC0406108	24.764	24-25	1.63868888669012	99.4780863164938
LC0629451	24.764	24-25	1.87587119072737	98.8686571160798
LC0647349	24.764	24-25	1.62613497863539	99.2629815745394
LC0758430	24.764	24-25	1.38578495884334	98.3456682629517
LC1012968	24.764	24-25	1.31175386105575	96.1013319054949
LC0770721	24.764	24-25	1.7431960814487	98.7709721710592
LC0131599	24.764	24-25	2.1791207296093	99.5884911341586
LC0462196	24.764	24-25	1.22865695810894	97.7437820105112
LC0353584	24.764	24-25	1.50051091052634	98.6617597858816
LC0939621	24.764	24-25	1.55424680816611	98.7542811093949
LC0398684	24.764	24-25	1.80454830838806	99.2673134827702
LC0477207	24.764	24-25	1.57287160220048	99.3773641750075
LC0754935	24.764	24-25	1.50419891853944	99.1489076531296
LC0907272	24.764	24-25	2.48559367402238	99.4772818657017
LC0487070	24.765	24-25	1.81036695368163	99.4677467947645
LC0523561	24.765	24-25	1.39672227850377	95
LC0519509	24.765	24-25	2.4186492505196	99.4777893080708
LC0207823	24.765	24-25	1.42061577062576	98.4643693542991
LC0643889	24.765	24-25	2.32434419893904	99.5845896147404
LC1015889	24.765	24-25	1.71340653216769	99.373471370657
LC1014382	24.765	24-25	1.98846977020988	99.4739839849901
LC0140769	24.765	24-25	1.69205336503408	99.2673134827702
LC0148250	24.765	24-25	1.69337515102519	99.2673134827702
LC0394428	24.765	24-25	2.15902549122491	99.5881604500101
LC0854589	24.765	24-25	1.75640787254896	99.3734083902962
LC0270211	24.765	24-25	1.5487578285737	98.4643693542991
LC0286129	24.765	24-25	1.89392812654261	99.4580489763147
LC0766340	24.765	24-25	1.80922292168942	99.4771241830065
LC0274834	24.765	24-25	1.36361197989214	98.2970893275343
LC0517527	24.765	24-25	1.50188049375506	99.2233789709771
LC0886103	24.765	24-25	1.07554696139253	95
LC0184020	24.765	24-25	2.82117277163413	99.4780863164938
LC0143750	24.765	24-25	1.60205999132796	99.2641648270787
LC0344632	24.765	24-25	1.53504081325116	98.6617597858816
LC0467839	24.765	24-25	1.70680309703734	98.9421885983999
LC0462445	24.765	24-25	2.18341221197843	99.4744418036354
LC0632203	24.765	24-25	1.11627558758054	95
LC0759060	24.765	24-25	1.88337748974834	99.2628334003485
LC0127894	24.765	24-25	1.63628725209851	99.2639678822349
LC1008469	24.765	24-25	1.10243370568134	95
LC0195657	24.765	24-25	1.63558426631123	99.2673134827702
LC0423897	24.765	24-25	1.36304759452109	98.2400374744872
LC0752382	24.765	24-25	1.89839604593001	99.474019230125
LC0883136	24.765	24-25	2.54106727350939	99.4739311084305
LC0647362	24.765	24-25	1.58444430716518	99.2663316582915
LC0732085	24.765	24-25	2.1271696135999	99.4773869346734
LC0576719	24.765	24-25	1.92675390518974	99.4773869346734
LC0586296	24.765	24-25	1.6222140229663	99.2663316582915
LC0683658	24.765	24-25	1.71458120883953	99.3735343383585
LC0705722	24.765	24-25	2.18602349311745	99.4772818657017
LC0741591	24.765	24-25	1.75350645699097	99.1556091676719
LC0281254	24.765	24-25	1.00732095292274	95
LC0489384	24.766	24-25	1.83033199345196	99.4776844008437
LC0691390	24.766	24-25	1.59736605026603	99.1557788944724
LC0970996	24.766	24-25	2.08389660272817	99.2661103850407
LC0274679	24.766	24-25	1.67052415778208	99.2639678822349
LC0988609	24.766	24-25	2.5097131567014	98.2276275672597
LC0814306	24.766	24-25	1.71138537909845	99.2592592592593
LC0343242	24.766	24-25	1.84185980977506	99.4780863164938
LC0399358	24.766	24-25	2.14665507334097	99.5851455336233
LC0438246	24.766	24-25	1.27091163941048	97.8046250125498
LC0603784	24.766	24-25	1.17695898058691	98.4603025840139
LC0611691	24.766	24-25	1.95041353936938	99.2662579153684
LC0747195	24.766	24-25	1.42667388802137	99.155382759083
LC0939836	24.766	24-25	2.11340850681818	99.5845060983782
LC0790661	24.766	24-25	1.4291060083327	96.1578366076509
LC0422321	24.766	24-25	1.72148085477005	99.1569086651054
LC0569661	24.766	24-25	1.41094585868777	98.9154085629163
LC0804546	24.766	24-25	2.20895167500782	99.4737724149489
LC0834533	24.766	24-25	1.29468662427944	97.9745564111148
LC0944379	24.766	24-25	1.9178204819937	98.8473394987267
LC0672534	24.766	24-25	1.63868888669012	99.3735343383585
LC0557326	24.766	24-25	2.56354041118945	99.4777893080708
LC0843618	24.766	24-25	1.21984638602436	95
LC0138461	24.766	24-25	1.59944637572528	98.835731013717
LC0913216	24.766	24-25	1.40807028588719	96.3541841355023
LC1035194	24.766	24-25	1.64414305050992	99.2629074948906
LC0413740	24.766	24-25	1.88716702089477	99.5881328690062
LC0808661	24.766	24-25	2.12260902357599	99.4737724149489
LC0417323	24.766	24-25	1.60873991906879	98.6316493810639
LC0213179	24.766	24-25	1.02201573981772	95
LC0493603	24.766	24-25	1.19479175772192	95
LC0596001	24.766	24-25	1.46448954743397	98.3464988619628
LC0616441	24.766	24-25	2.50536707129214	99.5845896147404
LC0845696	24.766	24-25	1.33625955201419	96.729269190854
LC1020945	24.766	24-25	1.1092409685882	95
LC0354086	24.766	24-25	1.67979117098035	99.1569086651054
LC0527467	24.766	24-25	2.46608132511	99.3740166705721
LC0535743	24.766	24-25	1.53504081325116	99.3740166705721
LC0676215	24.766	24-25	2.01165501072478	99.2663316582915
LC0906972	24.766	24-25	1.56264967221192	99.3768844221105
LC0983639	24.767	24-25	2.15830216922802	99.4773344054679
LC0575418	24.767	24-25	2.07390155831421	99.5879396984925
LC0438591	24.767	24-25	2.81880632493794	99.6819870786329
LC0571132	24.767	24-25	1.73980959902136	99.4740368509213
LC0606708	24.767	24-25	2.0578181944321	99.5845478607565
LC0651039	24.767	24-25	2.87692184317458	99.5879396984925
LC0823621	24.767	24-25	1.26505378850401	97.971208570472
LC0864626	24.767	24-25	2.35121634533934	99.5845060983782
LC0913765	24.767	24-25	1.24378191609379	95
LC0416550	24.767	24-25	1.55047295710656	99.2639678822349
LC0661209	24.767	24-25	1.74296067021415	99.3665158371041
LC0850638	24.767	24-25	1.9895388033205	99.3734083902962
LC0930180	24.767	24-25	1.48939592172713	98.1202251708886
LC0940880	24.767	24-25	1.15654915133178	95.5027605822319
LC0509842	24.767	24-25	1.9158217876204	99.4744418036354
LC0678081	24.767	24-25	1.5952757118021	98.3464988619628
LC0810172	24.767	24-25	1.51481329499929	99.1117814647226
LC0863254	24.767	24-25	1.95414598882955	98.5637763642451
LC0227597	24.767	24-25	1.24427712080184	98.3606557377049
LC0413145	24.767	24-25	1.1430148002541	95
LC0099185	24.767	24-25	1.3285834497142	97.4774171963868
LC0512570	24.767	24-25	1.23044892137827	95
LC0244820	24.767	24-25	1.84035705920336	99.5851455336233
LC0494242	24.767	24-25	1.17897694729317	98.2760352157467
LC0510565	24.767	24-25	1.47304880508854	98.4300204197771
LC0789356	24.767	24-25	1.79140991566716	99.3732403807481
LC0820197	24.767	24-25	2.45726103246542	99.5878568556494
LC0931946	24.767	24-25	2.01414236154501	98.8717777033813
LC0957300	24.767	24-25	1.57379958221574	98.2358651625213
LC0152076	24.767	24-25	1.7435881501599	98.8864291943382
LC0821387	24.767	24-25	1.52840243795362	98.807130411473
LC0226117	24.767	24-25	1.47755533219898	98.4108397457344
LC0518675	24.767	24-25	1.90124030207331	99.584909450005
LC0954380	24.767	24-25	2.69977704176001	99.5845060983782
LC0395232	24.767	24-25	1.74554320199802	99.3743726998996
LC0405491	24.767	24-25	1.13956426617585	97.0324523251924
LC0876624	24.767	24-25	1.44451320633404	98.465661641541
LC0196920	24.767	24-25	1.48015072527328	99.1502174640348
LC0230168	24.767	24-25	1.16196661636407	95
LC0246752	24.767	24-25	1.79574102086924	99.2639678822349
LC0806463	24.767	24-25	2.01506621401115	99.2661841576196
LC0950694	24.767	24-25	2.17719008048961	99.5845060983782
LC0153362	24.768	24-25	1.50555693866382	99.156146401902
LC0514735	24.768	24-25	2.30500723750952	99.2635490242025
LC0518922	24.768	24-25	2.5313639415202	99.3773641750075
LC0560370	24.768	24-25	1.94056628649009	99.2635243706481
LC0987381	24.768	24-25	1.14612803567824	95
LC0548951	24.768	24-25	1.56572978783113	98.6609982258227
LC0842391	24.768	24-25	1.28352736486169	95
LC0285481	24.768	24-25	1.65118106244469	99.1569086651054
LC0950122	24.768	24-25	1.91254088279064	99.2661841576196
LC0550500	24.768	24-25	1.84509804001426	99.4710942991999
LC0715797	24.768	24-25	1.53415307418506	98.6611326817512
LC0773461	24.768	24-25	1.55750720190566	99.1556091676719
LC0373119	24.768	24-25	2.08536194368613	99.3777183004349
LC0154975	24.768	24-25	1.49373680227684	98.7587822014052
LC0347985	24.768	24-25	1.47885496752866	97.6012044161927
LC0476153	24.768	24-25	1.6182573448404	99.0961738024303
LC0584127	24.768	24-25	1.42373724998233	98.4723618090452
LC0625954	24.768	24-25	2.26171477579437	99.5845896147404
LC0841493	24.768	24-25	1.03941411917614	95
LC0280323	24.768	24-25	1.72452162711856	99.2673134827702
LC0475811	24.768	24-25	2.09307130637606	98.8685435008201
LC1028673	24.768	24-25	1.82730464108973	99.4738253234131
LC0170569	24.768	24-25	1.74873055609849	99.5884911341586
LC0213419	24.768	24-25	1.38327665040765	97.7655873695478
LC0705526	24.768	24-25	1.8560639533331	99.2659627953746
LC0100354	24.768	24-25	1.75587485567249	99.1569086651054
LC0897261	24.768	24-25	1.91466043058922	99.3732823915812
LC0984055	24.768	24-25	2.03051876484354	98.8684298627385
LC0489180	24.768	24-25	2.43235988970679	99.3773641750075
LC0701208	24.768	24-25	2.0547279320822	99.2663316582915
LC0138039	24.768	24-25	1.27646180417324	98.2703245232519
LC0862119	24.768	24-25	1.87343686322204	99.2661841576196
LC1041844	24.768	24-25	2.11717182751427	99.4773344054679
LC0191876	24.768	24-25	1.2513948500401	98.5781197724992
LC0414231	24.768	24-25	1.60713320439157	99.4780863164938
LC0461572	24.768	24-25	1.94772772696332	99.3740166705721
LC0572553	24.768	24-25	1.30920417967041	97.7473557370465
LC0895706	24.768	24-25	2.77018902273599	99.5878568556494
LC0194251	24.769	24-25	1.83116563390944	99.3476078956173
LC0484069	24.769	24-25	1.33203427702752	97.9318653369922
LC0563744	24.769	24-25	1.71575271682286	99.2668965286379
LC0756775	24.769	24-25	1.81431420020746	99.2661841576196
LC0100597	24.769	24-25	1.83511959042455	99.2673625050181
LC0128551	24.769	24-25	1.73062079788728	99.4747407159585
LC0522997	24.769	24-25	1.78901632679337	99.3773641750075
LC0619976	24.769	24-25	2.00410632327966	99.4740368509213
LC0768594	24.769	24-25	2.20625903520928	99.3667068757539
LC0959070	24.769	24-25	2.37566361396089	99.5845896147404
LC0265509	24.769	24-25	1.7444494574468	98.7579927019517
LC0474556	24.769	24-25	1.79358086736816	99.2635490242025
LC0608618	24.769	24-25	1.96890303030383	99.2803588164413
LC0832262	24.769	24-25	1.69914368739448	98.751255440241
LC0173826	24.769	24-25	1.3356584522893	97.8119772499164
LC0408275	24.769	24-25	1.91105102032813	99.4780863164938
LC0425167	24.769	24-25	2.05625673585014	99.3375710940114
LC0343235	24.769	24-25	1.30102999566398	97.3636667781867
LC0429130	24.769	24-25	1.77312792403333	99.2673134827702
LC0615283	24.769	24-25	1.65552259625342	99.1557788944724
LC0864236	24.769	24-25	1.12090281761453	95
LC0534378	24.769	24-25	1.84720236398092	95
LC0864354	24.769	24-25	1.782759192624	99.2427288567216
LC0151807	24.769	24-25	1.04532297878666	95
LC0172738	24.769	24-25	1.40174508223706	98.5915021746404
LC0523182	24.769	24-25	1.07809415040641	95
LC0654688	24.769	24-25	2.06881642992222	99.4773869346734
LC0988058	24.769	24-25	1.34713478291002	95
LC0466981	24.769	24-25	2.04894650376049	99.2635490242025
LC0855952	24.769	24-25	1.5219222448835	98.7579511215266
LC0878827	24.769	24-25	2.1560036693904	99.4573409707567
LC0123524	24.769	24-25	1.74686762785043	98.5717152796361
LC0506122	24.769	24-25	2.26448725578069	99.4742834181623
LC0217972	24.769	24-25	1.65753388755799	99.1569086651054
LC0465882	24.769	24-25	2.37639444203727	99.4777893080708
LC0165778	24.769	24-25	1.27230584440209	97.4506523921044
LC0141071	24.769	24-25	2.11733759509592	99.5851455336233
LC0350264	24.769	24-25	1.8621910310516	99.2639678822349
LC0572630	24.769	24-25	2.42913834476709	99.5879396984925
LC0596047	24.769	24-25	1.85829652453389	99.2662579153684
LC0747109	24.769	24-25	1.40688067004912	98.5633434915107
LC0156590	24.769	24-25	1.38632057389405	98.6748761879267
LC0287135	24.769	24-25	1.37894269861344	97.2599531615925
LC0412541	24.769	24-25	1.90800220117255	99.2639678822349
LC0410248	24.769	24-25	1.80229471139746	99.5884911341586
LC0763661	24.769	24-25	1.4360035356699	98.3729494476063
LC0438630	24.769	24-25	1.74842062246757	98.7580758544505
LC0451856	24.77	24-25	2.12417805547468	99.3740166705721
LC0502652	24.77	24-25	1.2132520521964	96.1976168161735
LC0739064	24.77	24-25	1.96946250797464	99.3667068757539
LC1042954	24.77	24-25	2.3435858206914	99.460582303079
LC0461549	24.77	24-25	2.09457593364925	99.3773641750075
LC0837380	24.77	24-25	1.62961344537818	98.8841978287093
LC0210780	24.77	24-25	1.82594514320385	99.3743726998996
LC0777689	24.77	24-25	1.6871721045948	98.8684298627385
LC0165372	24.77	24-25	1.01745072951054	95
LC0827835	24.77	24-25	1.53542071805617	98.2825577502511
LC0872898	24.77	24-25	1.82762770476743	99.1489076531296
LC0094027	24.77	24-25	1.46908529912312	99.2671663766564
LC0484070	24.77	24-25	1.39005149645899	98.2927727379239
LC0514501	24.77	24-25	1.87022827901179	98.2827302246176
LC0548146	24.77	24-25	2.25343493524101	99.4777893080708
LC0826947	24.77	24-25	1.45666962942376	98.3126883160362
LC0620371	24.77	24-25	2.30289345835651	99.4773869346734
LC0622152	24.77	24-25	1.35314654621398	98.6608637428858
LC0391160	24.77	24-25	1.56086269472746	98.3472733355637
LC0750990	24.77	24-25	1.93591013643051	99.2629815745394
LC0752042	24.77	24-25	1.39846084960822	98.346166722464
LC0890490	24.77	24-25	1.43023635341151	97.6390609825525
LC0725357	24.77	24-25	1.95688845465008	99.3735343383585
LC0151924	24.77	24-25	1.27392678010053	97.0926731348277
LC0252890	24.77	24-25	1.67778939106886	99.1569086651054
LC0474030	24.77	24-25	1.66360670812452	99.1564288822683
LC0487901	24.77	24-25	1.65321251377534	99.2669701432588
LC0708344	24.77	24-25	1.61898892036493	98.8954344624448
LC0243179	24.77	24-25	1.78017324364259	99.4680495148879
LC0259527	24.77	24-25	1.46239799789896	99.3743726998996
LC0425118	24.77	24-25	1.02036128264771	95
LC0910571	24.77	24-25	1.60948768985329	99.1556091676719
LC0396234	24.77	24-25	1.44466923093852	96.6276346604215
LC0512169	24.77	24-25	1.97377419397058	99.2668965286379
LC0414155	24.77	24-25	1.3163897510732	95.6875209100033
LC0980125	24.77	24-25	1.88744850024995	99.2628334003485
LC0581575	24.77	24-25	2.09492510112416	99.5879396984925
LC0750299	24.77	24-25	1.29885307640971	97.4561520953274
LC0839901	24.77	24-25	1.43743344379797	96.5034496617322
LC0177552	24.77	24-25	1.02325245963371	95
LC0588822	24.77	24-25	1.54444013731769	98.8241206030151
LC0968606	24.77	24-25	2.37215685217198	99.5878982812343
LC1024788	24.77	24-25	1.7592900330243	98.8685435008201
LC0712714	24.77	24-25	1.49276038902684	98.5640648011782
LC0819650	24.77	24-25	1.46493642912173	98.346166722464
LC0845311	24.77	24-25	1.17405980772503	96.3162653628479
LC0468019	24.771	24-25	1.06258198422816	95
LC0500670	24.771	24-25	2.18937800584203	99.3740166705721
LC0869594	24.771	24-25	2.12655347796128	99.3734083902962
LC0917248	24.771	24-25	1.34183005692051	98.2059177935467
LC0095794	24.771	24-25	1.19617618503997	96.6811642689863
LC0399304	24.771	24-25	1.22968184231768	98.4576781532285
LC0492114	24.771	24-25	1.43964842956347	99.2635490242025
LC0768727	24.771	24-25	2.05149981913274	99.4739311084305
LC0222271	24.771	24-25	1.39040515648008	98.2167949146872
LC0974181	24.771	24-25	1.88024177589548	99.3734083902962
LC0453661	24.771	24-25	1.18892848376085	95.8223144645667
LC0174242	24.771	24-25	1.53326351677871	98.678487788558
LC0203166	24.771	24-25	1.33625955201419	97.4004683840749
LC0512922	24.771	24-25	1.59681693591559	99.0158336959797
LC0825366	24.771	24-25	1.87563993700417	99.3734083902962
LC0400822	24.771	24-25	1.72172819857279	99.2673134827702
LC0690485	24.771	24-25	1.30984300471607	98.1490159325211
LC0701732	24.771	24-25	1.90270981296988	99.3735343383585
LC0712582	24.771	24-25	1.07298474462793	95
LC0218575	24.771	24-25	1.42061577062576	98.7587822014052
LC0574725	24.771	24-25	2.20373980863386	99.4740368509213
LC0595337	24.771	24-25	1.67951874369579	99.2663316582915
LC0611653	24.771	24-25	1.61637047229127	99.1557788944724
LC0180592	24.771	24-25	1.72509452108147	98.8691870190699
LC0497286	24.771	24-25	1.78532983501077	99.2668965286379
LC0514173	24.771	24-25	1.76469906379837	99.2668965286379
LC0523299	24.771	24-25	1.10822665637493	95
LC0568075	24.771	24-25	2.09919705537992	99.2663316582915
LC0811634	24.771	24-25	2.12839926871781	99.3667068757539
LC0274041	24.771	24-25	1.61710523050238	99.1569086651054
LC0880722	24.771	24-25	1.71625382589604	98.751004553978
LC0381286	24.771	24-25	1.31868926994775	97.3308358698197
LC0659391	24.771	24-25	2.10737958280445	99.4740368509213
LC0408286	24.771	24-25	2.00290006861139	99.5884911341586
LC0504449	24.771	24-25	2.24422762573291	99.4643992903291
LC0659182	24.771	24-25	2.1475217435376	99.3735343383585
LC0866482	24.771	24-25	1.46029632675748	98.0950786742551
LC0522383	24.771	24-25	1.95225953659082	99.0727412713822
LC0712192	24.771	24-25	1.71138537909845	98.4569554157183
LC0410118	24.771	24-25	2.09124476590796	99.3777183004349
LC0660097	24.771	24-25	1.49429376866533	99.0150753768844
LC0965351	24.771	24-25	1.2895889525426	97.753598928691
LC0805191	24.771	24-25	1.16908635748702	95
LC0828404	24.771	24-25	1.75058552734101	99.5845060983782
LC0416445	24.772	24-25	1.76469906379837	99.2660857908847
LC1027282	24.772	24-25	1.03742649794062	95
LC0373830	24.772	24-25	1.74523098452814	99.2639678822349
LC0743622	24.772	24-25	1.54319858563765	98.5707591377694
LC0827593	24.772	24-25	1.70552161342267	98.4566454636759
LC0122502	24.772	24-25	1.23578087032756	96.1768739338395
LC0965435	24.772	24-25	2.41008518426915	99.5843668297915
LC0218456	24.772	24-25	1.1430148002541	95
LC0742760	24.772	24-25	1.80291048941904	98.6709072648142
LC0187567	24.772	24-25	2.0578181944321	99.4747407159585
LC0422312	24.772	24-25	1.40857912540867	99.2639678822349
LC0180049	24.772	24-25	1.48115587082804	98.4610237537638
LC0373710	24.772	24-25	1.6331653536839	99.4680495148879
LC0979586	24.772	24-25	1.79699039054569	99.155524278677
LC0099220	24.772	24-25	1.69914368739448	99.1570778699492
LC0522222	24.772	24-25	1.93028664724552	99.3740166705721
LC0736423	24.772	24-25	1.64068015327767	98.3498460302584
LC0132198	24.772	24-25	1.26834391395106	97.367012378722
LC0229210	24.772	24-25	1.73215241806521	99.4747407159585
LC0387947	24.772	24-25	1.95674454528269	98.8725326196052
LC0461417	24.772	24-25	2.18624982077909	99.4744418036354
LC0494879	24.772	24-25	1.962984584317	98.6810832524353
LC0827658	24.772	24-25	1.73957234445009	99.3667068757539
LC0377577	24.772	24-25	1.83708315082319	98.7587822014052
LC0423571	24.772	24-25	1.182129214053	95
LC0717093	24.772	24-25	1.69626899674553	98.557370464587
LC0167414	24.772	24-25	1.48995847942483	99.2673134827702
LC0344329	24.772	24-25	1.81683763090204	98.9695550351288
LC0550063	24.772	24-25	1.03019478535675	95
LC0558212	24.772	24-25	1.37712404234646	98.2961202423593
LC0490555	24.772	24-25	1.77466292253782	99.2668965286379
LC0627187	24.772	24-25	1.84447717574568	99.373513350531
LC0677210	24.772	24-25	1.27323283404305	97.3155710269112
LC1034275	24.772	24-25	1.47304880508854	98.114281886388
LC0098922	24.772	24-25	1.69836156605511	99.156739392317
LC0441185	24.772	24-25	1.34986008219233	95
LC0460179	24.772	24-25	1.28103336724773	95.3971814012654
LC0781775	24.772	24-25	1.34439227368511	98.877496314167
LC1004410	24.772	24-25	1.39915433395822	97.3719450954135
LC0798761	24.772	24-25	2.43808328876724	99.4739311084305
LC0886179	24.772	24-25	2.17937941788176	99.5843807608513
LC1006145	24.772	24-25	2.23098507171355	99.4773344054679
LC1041187	24.772	24-25	2.01573687447745	98.7580758544505
LC0166763	24.772	24-25	1.00732095292274	95
LC0445832	24.772	24-25	1.9860547807697	99.3773641750075
LC0812774	24.772	24-25	1.23754373814287	95
LC0166276	24.773	24-25	1.5182506513085	98.5212445633991
LC0956585	24.773	24-25	2.22110111996151	99.5845060983782
LC0388605	24.773	24-25	1.25767857486918	96.4871194379391
LC0532849	24.773	24-25	1.81497968376076	99.3706691661367
LC0588763	24.773	24-25	2.55661604468254	99.6817420435511
LC0263235	24.773	24-25	2.00432137378264	99.3743726998996
LC0720336	24.773	24-25	1.83467497446274	99.3701842546064
LC0736364	24.773	24-25	1.54826654517075	98.0677137403302
LC0630075	24.773	24-25	1.57065967002153	99.2194304857621
LC0646334	24.773	24-25	1.80475260215046	99.2663316582915
LC0663619	24.773	24-25	1.71974549252958	98.9690721649485
LC0779947	24.773	24-25	1.99458108125989	99.3734083902962
LC0927756	24.773	24-25	1.49858620881752	98.5637763642451
LC0849793	24.773	24-25	1.36791473879375	95.1724137931034
LC0970110	24.773	24-25	2.52064071496542	99.5844225484282
LC0148109	24.773	24-25	1.32221929473392	96.4544937619159
LC0217856	24.773	24-25	1.98032158600876	99.4747407159585
LC0558790	24.773	24-25	1.066698550423	95
LC0526932	24.773	24-25	2.36423195784455	99.4744418036354
LC0556149	24.773	24-25	1.32510498297141	97.0341110701972
LC0529599	24.773	24-25	1.37894269861344	99.0091386871088
LC0166745	24.773	24-25	1.80638350182417	98.7584914499883
LC0387844	24.773	24-25	1.49568306761692	99.1569086651054
LC0427442	24.773	24-25	1.48115587082804	98.3455574533642
LC0482835	24.773	24-25	1.70466518545453	99.1564288822683
LC0697410	24.773	24-25	1.62541535215441	99.2661841576196
LC0785832	24.773	24-25	1.93771844361726	99.3734083902962
LC0572849	24.773	24-25	2.23167343670615	99.4772293153715
LC0730369	24.773	24-25	1.56253076886226	99.1556091676719
LC0767213	24.773	24-25	1.15775888604686	95
LC0759023	24.773	24-25	2.05361617440439	99.1489076531296
LC0979714	24.773	24-25	2.4293646324177	99.2662579153684
LC0367373	24.773	24-25	2.24492004391245	99.4747407159585
LC0973669	24.773	24-25	1.58444430716518	98.7579511215266
LC0741510	24.773	24-25	1.47055748521727	99.2629815745394
LC0128095	24.773	24-25	1.12188798510368	95.2793576446972
LC0266026	24.773	24-25	1.77202816532485	97.219805955169
LC0560521	24.773	24-25	2.05644745847492	99.4744418036354
LC0734992	24.773	24-25	1.59791447120253	98.4569554157183
LC0961995	24.773	24-25	1.32428245529769	95
LC0511701	24.773	24-25	1.97146140502459	99.3773641750075
LC0607341	24.773	24-25	2.50801769042039	99.5871929118002
LC0443829	24.773	24-25	1.97662505205073	99.2668965286379
LC0239026	24.773	24-25	1.123198075032	96.2972873532461
LC0698440	24.773	24-25	1.40329214515825	98.9075433128917
LC0850497	24.773	24-25	1.77202816532485	99.2561318858062
LC0898512	24.773	24-25	1.74927240829842	99.2594826430773
LC0420375	24.774	24-25	1.41380251676935	98.5687950393833
LC0525950	24.774	24-25	1.20682587603185	95
LC0582111	24.774	24-25	1.05230909964732	95
LC0865641	24.774	24-25	1.12090281761453	95
LC0272748	24.774	24-25	1.61151088712666	98.7587822014052
LC0407046	24.774	24-25	1.20411998265592	96.8785547005688
LC0855451	24.774	24-25	1.72623804680264	99.2659627953746
LC0395876	24.774	24-25	2.39590273955986	99.5884911341586
LC0490192	24.774	24-25	1.89131439938214	99.2668965286379
LC0731652	24.774	24-25	1.43552585149865	98.6831523924407
LC0832036	24.774	24-25	1.46746010950726	96.6605258750628
LC0132558	24.774	24-25	1.9478746548977	99.4779815285772
LC0224637	24.774	24-25	1.47304880508854	98.6617597858816
LC0245881	24.774	24-25	1.2626883443017	98.113081298093
LC0594868	24.774	24-25	1.91545260168848	99.4740368509213
LC0796233	24.774	24-25	1.80256849831396	99.376571141277
LC0840338	24.774	24-25	1.46493642912173	98.087806838351
LC0450239	24.774	24-25	1.41060854256837	97.1889431764942
LC0510434	24.774	24-25	1.01325866528352	95
LC0518064	24.774	24-25	1.68151258663896	99.2635490242025
LC0134221	24.774	24-25	1.97845443336523	99.2639678822349
LC0223412	24.774	24-25	1.59417147911491	98.7587822014052
LC0177698	24.774	24-25	1.75312324468171	99.2639678822349
LC0227349	24.774	24-25	1.9287030274306	99.267190898444
LC0369962	24.774	24-25	1.75610337158511	98.2803613248578
LC0587445	24.774	24-25	1.55509444857832	98.8686571160798
LC0741084	24.774	24-25	2.26192867299064	99.4739311084305
LC0862948	24.774	24-25	1.18836592606315	95.0184131235353
LC0892512	24.774	24-25	1.90460736381545	99.1489076531296
LC0378693	24.774	24-25	1.75534118381155	99.2628334003485
LC0456794	24.774	24-25	1.78554336995659	99.1564288822683
LC0488206	24.774	24-25	1.99895644047049	99.3773641750075
LC0751622	24.774	24-25	1.07664044367034	95
LC0421521	24.774	24-25	2.26717172840301	99.5918367346939
LC0352430	24.774	24-25	1.37401474029191	97.2131147540984
LC0247456	24.774	24-25	1.41027096425218	98.4108397457344
LC0836389	24.774	24-25	1.862906213563	99.2594826430773
LC0428030	24.774	24-25	1.28194193344082	95
LC0972521	24.774	24-25	2.12557884900218	99.4739311084305
LC0188046	24.774	24-25	1.26505378850401	97.0507406662645
LC0447225	24.774	24-25	1.68939766282128	98.8718910052556
LC0592887	24.774	24-25	2.1210343024723	99.5879396984925
LC0357068	24.774	24-25	1.98654781341472	98.5580461692874
LC0500217	24.774	24-25	1.53019969820308	98.078725398313
LC0438191	24.774	24-25	1.54580175715928	97.152893944463
LC0509084	24.774	24-25	1.22245633667925	95
LC0529574	24.774	24-25	1.66304097489397	99.4777893080708
LC0573860	24.775	24-25	2.04774201818064	99.5879396984925
LC0756560	24.775	24-25	1.71941415970259	98.8684298627385
LC0876714	24.775	24-25	1.77966862720715	98.6608637428858
LC0362237	24.775	24-25	1.87163130453755	99.1569086651054
LC0435750	24.775	24-25	1.3714373174041	97.4874539979926
LC0525495	24.775	24-25	1.28465628278852	95
LC0528867	24.775	24-25	2.15971754618022	99.3773641750075
LC0535970	24.775	24-25	2.22973302309458	99.3740166705721
LC0864806	24.775	24-25	1.01325866528352	95
LC0729009	24.775	24-25	2.28366299005883	99.4740368509213
LC0194566	24.775	24-25	1.22865695810894	95.0351288056206
LC0849776	24.775	24-25	1.44341946178282	98.0682959491128
LC0893247	24.775	24-25	1.59417147911491	98.7612989621694
LC0144966	24.775	24-25	1.4201208480857	97.3870859819338
LC0185936	24.775	24-25	1.34986008219233	95.5079104926916
LC0222588	24.775	24-25	1.29047981333067	99.1067246570759
LC0281707	24.775	24-25	1.69125835813311	99.2639678822349
LC0420076	24.775	24-25	1.21616590228599	95.7778521244563
LC0469534	24.775	24-25	1.26481782300954	97.4525491246276
LC0913577	24.775	24-25	1.77033644109515	98.4561803020662
LC0939692	24.775	24-25	1.04532297878666	95
LC0146274	24.775	24-25	1.15775888604686	96.0053529608565
LC0380264	24.775	24-25	2.25336223983307	99.5884911341586
LC0564852	24.775	24-25	1.36698297597785	96.1716083260826
LC0513277	24.775	24-25	1.53630587235103	95.7587118802932
LC0847949	24.775	24-25	1.4291060083327	97.0070304653498
LC0937950	24.775	24-25	2.01820102249629	99.3667068757539
LC0953461	24.775	24-25	2.61416926844918	99.4736312736782
LC0260053	24.775	24-25	1.91105102032813	99.2639678822349
LC0672523	24.775	24-25	1.30297993674825	97.1080465925827
LC0783896	24.775	24-25	1.96491929428664	99.4978239035822
LC0929302	24.775	24-25	1.74523098452814	98.5637763642451
LC0156262	24.775	24-25	1.89075625191822	99.2673134827702
LC0146769	24.775	24-25	1.18892848376085	96.6217346222029
LC0440900	24.775	24-25	1.70432214082224	99.3777391187983
LC0676019	24.775	24-25	2.09173728299166	99.4773869346734
LC0838557	24.775	24-25	1.54369563230924	98.346166722464
LC0398278	24.775	24-25	1.89779198193922	99.3743726998996
LC0508224	24.775	24-25	1.43248825577051	99.2668965286379
LC0564443	24.775	24-25	2.04151111295932	99.4740368509213
LC0986428	24.775	24-25	2.19807947617103	98.4568004552606
LC1032220	24.775	24-25	1.09025805293132	95
LC0161328	24.775	24-25	2.06005536482484	99.3744982606369
LC0436691	24.775	24-25	1.97510998968616	99.3773641750075
LC0745483	24.775	24-25	1.50514997831991	98.7330316742081
LC0908490	24.775	24-25	1.69565675993619	99.2226243130948
LC0206408	24.775	24-25	1.92819094803876	99.5884911341586
LC0511720	24.775	24-25	2.08004896757885	99.5882569544405
LC0781211	24.775	24-25	1.85793526471943	99.4737724149489
LC0878262	24.775	24-25	2.1536624535755	99.5845060983782
LC0822721	24.775	24-25	1.87765924411161	99.3734083902962
LC0485735	24.776	24-25	2.17333198036865	99.3740166705721
LC0497773	24.776	24-25	2.34433331568128	99.3740166705721
LC0538518	24.776	24-25	1.71742083672237	99.2635490242025
LC0785273	24.776	24-25	1.65021035466036	98.8684298627385
LC0188438	24.776	24-25	1.02325245963371	95
LC0508848	24.776	24-25	1.01199311465926	95
LC0588057	24.776	24-25	2.19978259396899	99.4773869346734
LC0718415	24.776	24-25	1.80147231352147	99.2628334003485
LC0831785	24.776	24-25	2.13497354000592	98.7776698703995
LC0889892	24.776	24-25	2.02559256885167	99.3734083902962
LC0539566	24.776	24-25	1.46448954743397	95
LC0543878	24.776	24-25	1.33965015761368	95
LC0776864	24.776	24-25	1.67522825359306	99.2628334003485
LC0794367	24.776	24-25	1.71625382589604	98.6362417906447
LC0459461	24.776	24-25	1.98632377705077	99.3777183004349
LC0693017	24.776	24-25	1.58194965837332	98.6611326817512
LC0283274	24.776	24-25	1.2559957267224	97.9190364670458
LC0663848	24.776	24-25	2.38621350371676	99.5845896147404
LC0774838	24.776	24-25	1.92116605063774	99.4771241830065
LC0867607	24.776	24-25	2.20027579911185	99.4672117414469
LC0886628	24.776	24-25	1.92701086897565	99.1553544494721
LC0723096	24.776	24-25	1.56855371204944	97.0980050876958
LC0206955	24.776	24-25	1.69187682255933	99.3743726998996
LC0123193	24.776	24-25	1.5327543789925	98.5747741719639
LC0453118	24.776	24-25	1.34791518650169	99.1062163157366
LC0475882	24.776	24-25	1.74146676176975	99.2668965286379
LC0563813	24.776	24-25	1.29490691060519	95.9595621464198
LC0883004	24.776	24-25	1.88012732221662	98.4599933043187
LC0897670	24.776	24-25	1.67430988894148	98.6709072648142
LC0443202	24.776	24-25	2.48691197407396	99.6819870786329
LC0714104	24.776	24-25	1.64187054547631	98.3464988619628
LC0857246	24.776	24-25	2.27376495850478	99.3667068757539
LC0926396	24.776	24-25	1.7748817658188	98.4563353870881
LC0508478	24.776	24-25	1.87384353322344	99.0459612358986
LC0864175	24.776	24-25	1.18497519069826	95.9144034024313
LC1020588	24.776	24-25	1.89381722396746	99.373471370657
LC0155258	24.776	24-25	1.52621000384166	99.2639678822349
LC0911255	24.776	24-25	1.53109554687003	99.1553544494721
LC0639820	24.776	24-25	2.00787574376759	99.5845896147404
LC0760988	24.776	24-25	1.123198075032	95
LC0935311	24.776	24-25	1.82059549654449	98.8650820220957
LC0978109	24.776	24-25	1.06258198422816	95
LC0451072	24.777	24-25	2.1596574112477	99.2633270827752
LC0501283	24.777	24-25	2.08156332098039	99.3773641750075
LC0620473	24.777	24-25	1.58410497039945	95.8930245012719
LC0960340	24.777	24-25	1.83448428533481	99.1556091676719
LC0971828	24.777	24-25	2.03043779262705	98.9655172413793
LC0989029	24.777	24-25	2.70639343354095	99.584464327603
LC1016190	24.777	24-25	1.07809415040641	95
LC0461798	24.777	24-25	1.39199307225971	98.9990961738024
LC0480526	24.777	24-25	1.33685982091681	95
LC0675058	24.777	24-25	1.1296898921993	95
LC0273411	24.777	24-25	2.07379164280801	99.3777183004349
LC0466555	24.777	24-25	1.75716819221427	99.2668965286379
LC0590898	24.777	24-25	1.7279477095448	99.2629815745394
LC0812773	24.777	24-25	1.75549372841512	99.3767591475674
LC0207567	24.777	24-25	1.35179630689702	98.3071261291402
LC0647811	24.777	24-25	1.44607093570101	98.6611326817512
LC0709663	24.777	24-25	1.3451776165427	95.3634840871022
LC1041877	24.777	24-25	1.20978301484851	95
LC0479398	24.777	24-25	1.31931430409051	98.5605730927593
LC0990859	24.777	24-25	2.06197994707488	99.2662579153684
LC0346045	24.777	24-25	1.63938686901768	99.1569086651054
LC0524056	24.777	24-25	2.04072098360119	99.2668965286379
LC0634042	24.777	24-25	2.22036963245139	99.4740368509213
LC0559384	24.777	24-25	1.48158593636762	99.2635490242025
LC0445606	24.777	24-25	1.31069331234336	96.3984469139108
LC0738895	24.777	24-25	1.59339684230021	98.8684298627385
LC0794109	24.777	24-25	1.16702179579026	95.2092400401741
LC0866957	24.777	24-25	1.68232561866781	98.5637763642451
LC0916305	24.777	24-25	1.69046189324618	99.2628334003485
LC1038304	24.777	24-25	1.42357351973274	98.1120074984099
LC0449162	24.777	24-25	1.01911629044707	95
LC0572613	24.777	24-25	2.20199761958311	99.5879396984925
LC0626200	24.777	24-25	1.82672252016899	98.9681742043551
LC0165991	24.777	24-25	1.01029995663981	95
LC0721039	24.777	24-25	2.24831664034178	99.5844782521279
LC0899885	24.777	24-25	1.56371833996568	99.1521731845448
LC0229968	24.777	24-25	1.53718922624364	98.5683703505486
LC0561446	24.777	24-25	1.63938686901768	99.0150753768844
LC0565320	24.777	24-25	1.26670196688409	96.1101998460148
LC0837388	24.777	24-25	1.74857561693099	99.3667280951583
LC0868100	24.777	24-25	2.46143849575356	99.5845060983782
LC0150457	24.778	24-25	1.45878888171084	98.6651053864169
LC0274005	24.778	24-25	1.41962536088774	99.2639678822349
LC0440292	24.778	24-25	1.47914324797861	98.7513808455796
LC0625489	24.778	24-25	1.00902574208691	95
LC0690794	24.778	24-25	2.2459319543386	99.4740368509213
LC0742045	24.778	24-25	1.85835670529777	99.3732193732194
LC0102226	24.778	24-25	1.35850591149024	97.571094011375
LC0287100	24.778	24-25	1.54617236831694	98.7587822014052
LC0450972	24.778	24-25	1.81703622605003	99.2702440330733
LC0635126	24.778	24-25	1.73407940728059	98.8685435008201
LC0851610	24.778	24-25	1.71758729685546	98.814864412454
LC0973083	24.778	24-25	1.66407759018507	99.1556091676719
LC0677137	24.778	24-25	1.64365003821733	98.6611326817512
LC0843782	24.778	24-25	1.9703933720796	99.5845060983782
LC0456465	24.778	24-25	2.07813043080256	99.2635490242025
LC0267572	24.778	24-25	2.49508621363986	99.5851455336233
LC0943999	24.778	24-25	1.80502484442981	99.2561318858062
LC0955921	24.778	24-25	1.67522825359306	98.5202544358889
LC0417531	24.778	24-25	1.08529057823007	95
LC0554727	24.778	24-25	1.28510702956681	95.9863421819034
LC0189048	24.778	24-25	1.97945731809785	99.2639678822349
LC0675062	24.778	24-25	1.19284611518884	97.1836174274137
LC0426093	24.778	24-25	1.0920184707528	95
LC0735579	24.778	24-25	1.56002624891289	98.3464988619628
LC0414105	24.778	24-25	2.51847445676664	99.6821679491469
LC0644204	24.778	24-25	1.44279322593977	97.5666900960605
LC0703004	24.778	24-25	1.78017324364259	99.2628334003485
LC0837313	24.778	24-25	1.83569057149243	99.4737724149489
LC0395957	24.778	24-25	2.1300119496719	99.5851455336233
LC0496667	24.778	24-25	2.16136800223497	99.3740166705721
LC0505680	24.778	24-25	2.51363038325239	99.4777893080708
LC0568081	24.778	24-25	2.12237973206911	99.3740166705721
LC0836953	24.778	24-25	1.15259407792747	97.392324451148
LC0854897	24.778	24-25	1.5710096723093	98.830585712371
LC0123118	24.778	24-25	1.10002573010786	95
LC0791993	24.778	24-25	1.95192007352029	99.2561318858062
LC0461977	24.778	24-25	1.91907809237607	99.1564288822683
LC0580846	24.778	24-25	2.36025250819367	99.5879396984925
LC0626060	24.778	24-25	2.02538779989041	99.3768844221105
LC0889403	24.778	24-25	1.20493352235414	96.222497572084
LC0952347	24.778	24-25	2.59270957964682	99.5878568556494
LC0223069	24.779	24-25	1.15136985024746	95
LC0358133	24.779	24-25	1.51215053692203	98.3472733355637
LC0543850	24.779	24-25	1.15866398081399	95
LC0580243	24.779	24-25	1.96604782107645	99.2663316582915
LC0227337	24.779	24-25	1.19479175772192	96.6042154566745
LC0929438	24.779	24-25	2.07918124604762	99.2664545302294
LC1032342	24.779	24-25	1.14612803567824	95
LC0482279	24.779	24-25	1.71516735784846	99.1564288822683
LC0515868	24.779	24-25	1.7880268840958	99.3740166705721
LC0569776	24.779	24-25	1.53019969820308	99.1129113246075
LC0949025	24.779	24-25	1.50514997831991	99.2192735558236
LC0562923	24.779	24-25	1.19562294358694	96.9638134770529
LC0571046	24.779	24-25	1.18780263871842	96.1407149551479
LC0780784	24.779	24-25	1.64650175003161	98.346166722464
LC0819602	24.779	24-25	1.61023417533439	99.3734083902962
LC0183961	24.779	24-25	1.62500360101486	99.2639678822349
LC0606244	24.779	24-25	1.14921911265538	95.3942964252243
LC0784714	24.779	24-25	1.56937390961505	96.8597254770673
LC0864053	24.779	24-25	1.79225157190326	99.1556091676719
LC0126157	24.779	24-25	1.86105624457687	99.2673134827702
LC0387836	24.779	24-25	1.77793404883778	99.2639678822349
LC0503576	24.779	24-25	2.00259798071991	99.1597763867037
LC0096504	24.779	24-25	1.04960561259497	95
LC0110958	24.779	24-25	1.32221929473392	98.2703245232519
LC0225782	24.779	24-25	1.67815403801044	98.7387085981934
LC0274360	24.779	24-25	1.470116353151	98.4610237537638
LC0477967	24.779	24-25	1.87725613311359	99.3773641750075
LC0674143	24.779	24-25	1.06145247908719	95
LC0365083	24.779	24-25	1.86923171973098	99.2673625050181
LC0897359	24.779	24-25	2.02616540883925	99.3767591475674
LC0933753	24.779	24-25	2.25343493524101	99.4739311084305
LC0970612	24.779	24-25	1.37584643630916	98.1088499129736
LC0096380	24.779	24-25	1.21879799811174	95.6131838715074
LC0593068	24.779	24-25	1.08671566394488	95
LC0760006	24.779	24-25	1.26054837263698	97.7663172700178
LC0853727	24.779	24-25	2.15563963375978	99.3871605103647
LC0368346	24.779	24-25	1.92427928606188	99.5851455336233
LC0849073	24.779	24-25	1.58838376837873	98.5470371610311
LC0887428	24.779	24-25	2.12933535291649	99.3600053612116
LC0673214	24.779	24-25	1.47813342810052	98.3666365431603
LC0569411	24.779	24-25	1.8866598978612	99.5845896147404
LC0916385	24.779	24-25	1.35525990552738	97.9237132045142
LC0123512	24.779	24-25	2.29010142075914	99.5884911341586
LC0194853	24.779	24-25	1.06892761168207	95
LC0816567	24.779	24-25	1.2169572073611	97.3083361232005
LC0225334	24.779	24-25	1.19645254170339	97.2030779524925
LC0817910	24.779	24-25	1.67888241467074	98.3145690926149
LC0436437	24.78	24-25	1.81703622605003	99.1569086651054
LC0552530	24.78	24-25	1.64483232882564	98.6978207746125
LC0591822	24.78	24-25	1.96656408409731	98.8651580074987
LC0389170	24.78	24-25	1.07040732174012	95
LC0532563	24.78	24-25	2.01013027721515	99.584909450005
LC0905546	24.78	24-25	1.56937390961505	99.1053478086047
LC0354031	24.78	24-25	2.05180829431709	99.3773433315479
LC0499100	24.78	24-25	1.76834205864453	98.7580758544505
LC0527826	24.78	24-25	2.18067055295789	99.3740166705721
LC0152592	24.78	24-25	1.99991313241657	99.2673134827702
LC0739360	24.78	24-25	2.47599061860201	99.5843807608513
LC0938173	24.78	24-25	1.80044212133626	98.3464988619628
LC0984235	24.78	24-25	1.39040515648008	98.4198192166053
LC0542134	24.78	24-25	1.99418512820232	99.3740166705721
LC0661545	24.78	24-25	1.07298474462793	95.3694713228647
LC0165982	24.78	24-25	1.17405980772503	95
LC0231202	24.78	24-25	1.97959389584893	99.5851455336233
LC0498615	24.78	24-25	2.47491523603277	99.5882569544405
LC0751563	24.78	24-25	1.29885307640971	98.8235294117647
LC0924422	24.78	24-25	1.03462845662532	95
LC0685192	24.78	24-25	1.35179630689702	99.1524288107203
LC0122994	24.78	24-25	1.71264970162721	99.2673134827702
LC0146694	24.78	24-25	1.08278537031645	97.7417196386751
LC0211055	24.78	24-25	1.64855515566267	99.367681498829
LC0347705	24.78	24-25	2.3991370103386	99.5851455336233
LC0487308	24.78	24-25	1.55254654795566	98.1155442495649
LC0641135	24.78	24-25	1.44529276942597	99.1557788944724
LC0832680	24.78	24-25	1.60129931019434	99.1221015949605
LC0553856	24.78	24-25	1.66595602945396	99.2635490242025
LC0607174	24.78	24-25	2.39842614630548	99.4773869346734
LC0728948	24.78	24-25	1.35983548233989	97.4824238366254
LC0877662	24.78	24-25	1.94245452634248	99.2628334003485
LC0924126	24.78	24-25	1.39967372148104	98.018078339471
LC0182076	24.78	24-25	1.02775720469055	95
LC0448900	24.78	24-25	1.66010622172324	98.6609982258227
LC0955612	24.78	24-25	2.70088535612995	99.5845060983782
LC0100224	24.78	24-25	1.5194341949137	98.4610237537638
LC0143888	24.78	24-25	1.42094540592197	99.2671663766564
LC0153779	24.78	24-25	2.49082900630381	99.5851455336233
LC0279943	24.78	24-25	1.36754227352058	98.3874205419873
LC0738758	24.78	24-25	1.2143138974244	96.0428523602277
LC0782717	24.78	24-25	1.2964457942064	98.6123680241327
LC0881150	24.78	24-25	1.5641924606262	99.1556091676719
LC1044885	24.78	24-25	2.01561120450351	99.2498074282461
LC0169171	24.78	24-25	1.96279536985723	99.6855135496822
LC0170194	24.78	24-25	1.95225953659082	99.5884911341586
LC0264470	24.78	24-25	2.05465135044174	99.2639678822349
LC0541628	24.78	24-25	1.56878821231535	98.346332808891
LC0668092	24.78	24-25	1.33685982091681	97.8776821879289
LC0437525	24.78	24-25	1.56205482965638	99.1067246570759
LC0143118	24.78	24-25	1.56371833996568	99.0699230511877
LC0247653	24.78	24-25	1.41730558324453	98.711943793911
LC0817833	24.78	24-25	1.81703622605003	99.2661841576196
LC0914698	24.78	24-25	1.17609125905568	95
LC0138297	24.781	24-25	1.62613497863539	98.4576781532285
LC0194836	24.781	24-25	1.65753388755799	99.2673134827702
LC0353920	24.781	24-25	1.61573968861915	99.5841856409913
LC0416749	24.781	24-25	1.698535492562	99.2673134827702
LC0427243	24.781	24-25	1.70901541697212	99.2638201044037
LC0434100	24.781	24-25	1.61310151696691	98.5580461692874
LC0500395	24.781	24-25	1.25285303097989	96.0633347839186
LC0188764	24.781	24-25	1.00945089579869	95
LC0217932	24.781	24-25	1.83733586801501	99.4780863164938
LC0400063	24.781	24-25	2.12169113030758	99.5884911341586
LC0442883	24.781	24-25	1.01199311465926	95
LC0917717	24.781	24-25	1.37894269861344	98.6441245396719
LC0761091	24.781	24-25	1.1264561134318	97.1844660194175
LC1000357	24.781	24-25	1.23477029516092	95
LC1006617	24.781	24-25	1.18098558078673	97.8944197101061
LC0412206	24.781	24-25	1.29358351349612	98.4210350249222
LC0779651	24.781	24-25	1.47957531017499	98.8607425278113
LC0779164	24.781	24-25	1.46134843364798	99.2626110273169
LC0850271	24.781	24-25	1.41614103116833	98.346166722464
LC0989465	24.781	24-25	1.76959884838745	99.2561318858062
LC0647455	24.781	24-25	2.00655160908665	99.0694872138171
LC0896746	24.781	24-25	1.58012632541158	99.2626110273169
LC0160232	24.781	24-25	1.77451696572855	97.6285246011306
LC0528250	24.781	24-25	2.00872788665238	99.4744418036354
LC0197458	24.781	24-25	1.42683645380351	99.2405486784878
LC0491268	24.781	24-25	2.00203640225953	99.2668965286379
LC0827845	24.781	24-25	1.16790781000148	95
LC0160142	24.781	24-25	1.84404204204102	99.3743726998996
LC0205107	24.781	24-25	1.78002912733734	99.4775094617678
LC0653045	24.781	24-25	2.02995164203684	99.3735343383585
LC1032790	24.781	24-25	1.28262211287806	96.5825711126746
LC0282808	24.781	24-25	1.26764098234592	96.8484442957511
LC0677120	24.781	24-25	1.5792117802315	99.1524288107203
LC0762617	24.781	24-25	1.53807078704317	98.449482602726
LC0915943	24.781	24-25	2.29541314551966	99.4739311084305
LC0153673	24.781	24-25	1.55424680816611	99.0130478420877
LC0220132	24.781	24-25	1.40157284567645	97.4673803947809
LC0252041	24.781	24-25	1.39075852873872	98.0461692873871
LC0416410	24.781	24-25	1.6787004349983	99.1569086651054
LC0588997	24.781	24-25	1.69081605798092	99.3773433315479
LC0731435	24.781	24-25	2.2070146586829	99.4773869346734
LC0847947	24.781	24-25	1.83052451409726	98.4566454636759
LC0196061	24.781	24-25	1.5963771439976	99.2639678822349
LC0741951	24.781	24-25	1.9878449501713	99.3735343383585
LC0968826	24.781	24-25	2.35924717448969	99.4739311084305
LC0127532	24.781	24-25	1.53756725715268	99.2639678822349
LC0711155	24.781	24-25	1.77815125038364	99.0358218948778
LC0851533	24.781	24-25	1.88879706745668	99.3732193732194
LC0350139	24.781	24-25	1.86811520532722	99.5884911341586
LC0929617	24.781	24-25	2.1965077919397	98.9688650820221
LC0212364	24.782	24-25	1.48995847942483	98.7587822014052
LC0482512	24.782	24-25	1.69957759139891	99.0693937669467
LC0653729	24.782	24-25	2.10496484552782	99.3735343383585
LC0839632	24.782	24-25	1.71916549408921	99.2628334003485
LC1040974	24.782	24-25	1.81358098856819	99.3667705297015
LC0225012	24.782	24-25	1.39707054995941	98.9628638340582
LC0625245	24.782	24-25	1.29070224328785	95
LC0835639	24.782	24-25	2.92406725724399	99.5844225484282
LC0222912	24.782	24-25	1.66726611938227	99.2639678822349
LC0514667	24.782	24-25	1.53364497879876	95
LC0777863	24.782	24-25	1.85733249643127	99.4740368509213
LC0793306	24.782	24-25	1.45147940512486	96.0160696350854
LC0823394	24.782	24-25	1.87063796321081	99.2561318858062
LC0140871	24.782	24-25	1.55364033623135	99.073268651723
LC0532190	24.782	24-25	2.03590979845661	99.4777893080708
LC0772188	24.782	24-25	1.25935492730803	97.7440085687508
LC0930769	24.782	24-25	1.02036128264771	95
LC0935314	24.782	24-25	2.46701581843844	99.5845060983782
LC0166491	24.782	24-25	1.38237730346811	99.016393442623
LC0749246	24.782	24-25	1.18012587516405	97.5532199759004
LC0559938	24.782	24-25	2.61500261452459	99.6853345830683
LC0571988	24.782	24-25	2.3877278748679	99.5845896147404
LC0689104	24.782	24-25	1.90681971546655	99.3732193732194
LC0223816	24.782	24-25	1.3236645356081	95.8925644713516
LC0397428	24.782	24-25	1.78161178249315	99.4780863164938
LC0950109	24.782	24-25	1.78483117812447	99.3734083902962
LC0246686	24.782	24-25	1.7748817658188	99.4780863164938
LC0646476	24.782	24-25	2.24644933826704	99.5845896147404
LC0743740	24.782	24-25	1.64107731332537	98.3729494476063
LC0923045	24.782	24-25	1.60691852594829	99.0986462940625
LC0739125	24.782	24-25	1.73543920325148	99.2661841576196
LC0892986	24.782	24-25	1.91634865227546	99.2561318858062
LC0132225	24.782	24-25	1.41027096425218	98.7587822014052
LC0264323	24.782	24-25	1.30254737248749	98.9528270324523
LC0430388	24.782	24-25	1.04020662757471	95
LC0432145	24.782	24-25	1.43743344379797	98.621612579458
LC0858466	24.782	24-25	2.23256414088678	99.4739311084305
LC0503091	24.782	24-25	1.8307169494369	99.2635490242025
LC0520280	24.782	24-25	1.38881141347352	95
LC0659564	24.782	24-25	1.70620554188197	98.5138572767439
LC0748712	24.782	24-25	1.7279477095448	98.9688650820221
LC0887236	24.782	24-25	1.90757257879855	99.2659627953746
LC0181718	24.782	24-25	1.49037992000318	98.531281365005
LC0223696	24.782	24-25	1.56002624891289	98.4610237537638
LC0395488	24.782	24-25	1.20139712432045	95
LC0947509	24.782	24-25	1.45055700941833	96.9434214931369
LC0167464	24.782	24-25	1.6306312440205	99.2673134827702
LC0237709	24.782	24-25	1.45818443557026	98.1469092855232
LC0359688	24.782	24-25	2.1957059747471	99.5884911341586
LC0438979	24.782	24-25	2.13142617214745	99.2656181885249
LC0497792	24.782	24-25	2.50533994060452	99.3740166705721
LC0881872	24.782	24-25	1.86616914763377	98.8684298627385
LC0398749	24.782	24-25	1.13321945673249	95
LC0979102	24.782	24-25	2.33431298475823	99.5845478607565
LC0897669	24.783	24-25	1.92427928606188	98.6776029460998
LC0141100	24.783	24-25	2.02374616315248	99.4747231422932
LC0407703	24.783	24-25	2.13165073808954	99.5884911341586
LC0628711	24.783	24-25	1.42406452541749	99.1557788944724
LC0698178	24.783	24-25	2.28253148381223	99.5879396984925
LC0819638	24.783	24-25	1.34044411484012	97.6263809842652
LC0194525	24.783	24-25	2.00246845012833	99.4780863164938
LC0153705	24.783	24-25	1.08919836680515	95
LC0221872	24.783	24-25	1.4224256763712	99.016393442623
LC0427003	24.783	24-25	1.74429298312268	99.2639678822349
LC0434312	24.783	24-25	2.21966310073702	99.3743726998996
LC0472617	24.783	24-25	1.85229696582693	99.2635490242025
LC0782640	24.783	24-25	1.17695898058691	95
LC0944664	24.783	24-25	2.45827515613918	99.3667068757539
LC0646210	24.783	24-25	2.19351417502867	99.4740368509213
LC0210274	24.783	24-25	1.83524653999631	99.3743726998996
LC0387493	24.783	24-25	1.77793404883778	96.3599866175979
LC0654652	24.783	24-25	1.70816585785554	98.7575767723787
LC0541592	24.783	24-25	2.05507238244942	99.5848677602946
LC0695185	24.783	24-25	1.5963771439976	99.2564308681672
LC0650176	24.783	24-25	2.23869831006299	99.474019230125
LC0698720	24.783	24-25	1.53453375600512	99.3668341708543
LC0238080	24.783	24-25	2.00043407747932	98.8723439852769
LC0802521	24.783	24-25	1.84831230362728	98.4566454636759
LC0863115	24.783	24-25	2.21415478605354	99.5778045838359
LC0148360	24.783	24-25	1.1296898921993	95
LC0719468	24.783	24-25	1.41296427199666	98.3021332172399
LC0184032	24.783	24-25	1.94709046421962	99.5851455336233
LC0539666	24.783	24-25	1.85527680383009	99.2635490242025
LC0811158	24.783	24-25	2.26415643674589	99.5845060983782
LC0349626	24.783	24-25	1.24526583945746	96.0722649715624
LC0745395	24.783	24-25	1.88024177589548	99.3668341708543
LC0750672	24.783	24-25	1.04414762087872	95
LC0985368	24.783	24-25	2.10639490313043	99.2628334003485
LC0583526	24.783	24-25	1.89707700320942	99.4773869346734
LC0817625	24.783	24-25	1.66501782541247	98.7579511215266
LC0269759	24.784	24-25	1.36492603378998	98.4610237537638
LC0375097	24.784	24-25	1.71800316826702	99.1569086651054
LC0534634	24.784	24-25	1.94021755559974	99.2635490242025
LC0721595	24.784	24-25	1.28690535297237	98.2695139911635
LC0464600	24.784	24-25	1.53262700122889	99.2668965286379
LC0565149	24.784	24-25	2.06133936683707	99.4777893080708
LC0815093	24.784	24-25	2.42595787477451	99.5845060983782
LC0553110	24.784	24-25	1.82917507391709	99.2668965286379
LC0691483	24.784	24-25	1.53326351677871	98.751255440241
LC0865945	24.784	24-25	1.2771506139638	97.7234683629059
LC0887898	24.784	24-25	1.13097669160562	95
LC0831717	24.784	24-25	1.84978782423769	99.4739311084305
LC1044269	24.784	24-25	1.6871721045948	99.155694039602
LC0550783	24.784	24-25	2.19813451983168	99.3740166705721
LC0635439	24.784	24-25	1.91014396106451	99.5843807608513
LC0871544	24.784	24-25	2.21306596206572	99.4771241830065
LC0936064	24.784	24-25	2.15654915133178	99.4739311084305
LC0482564	24.784	24-25	1.49094120535679	98.6609982258227
LC0551024	24.784	24-25	2.38517712881843	99.3773641750075
LC0875072	24.784	24-25	1.63938686901768	99.2626110273169
LC0550485	24.784	24-25	1.71858472002744	96.3713051919794
LC0895369	24.784	24-25	2.01674092728626	99.4772818657017
LC0845854	24.784	24-25	2.3319533952912	99.5845060983782
LC0165962	24.784	24-25	1.263399331334	98.440950150552
LC0737468	24.784	24-25	2.69194744816129	99.5845896147404
LC0196059	24.784	24-25	2.02415715445967	99.581799933088
LC0274463	24.784	24-25	1.42127479121035	98.3071261291402
LC0362958	24.784	24-25	1.20411998265592	95
LC0466396	24.784	24-25	1.64345267648619	98.9020185451746
LC0721768	24.784	24-25	1.76042248342321	99.4737724149489
LC0191622	24.784	24-25	1.80181516858144	99.3776141877196
LC0227322	24.784	24-25	1.79982283099332	99.3743726998996
LC0227056	24.784	24-25	1.81003078640584	99.2667983528073
LC1001662	24.784	24-25	1.73431968085901	99.4739663606513
LC0734089	24.784	24-25	1.62551822897164	97.9444258453298
LC0750392	24.784	24-25	1.31722734917642	97.7205783906815
LC0912304	24.784	24-25	1.83314711191279	98.7546032808838
LC0429135	24.784	24-25	2.08450478324623	99.5918367346939
LC0494354	24.784	24-25	1.42797271360821	98.6609982258227
LC0667441	24.784	24-25	1.51982799377572	98.9212730318258
LC0130450	24.785	24-25	1.55132798800385	99.0297758447641
LC0635751	24.785	24-25	1.83960372947084	99.2629815745394
LC0261511	24.785	24-25	2.17400162640242	99.5884911341586
LC0408205	24.785	24-25	2.40613124021362	99.6821679491469
LC0533561	24.785	24-25	2.30653224751961	99.3706691661367
LC0676606	24.785	24-25	1.13545069934551	95.3206587227206
LC0747558	24.785	24-25	1.19284611518884	96.4111148309341
LC0212349	24.785	24-25	1.61023417533439	98.7587822014052
LC0472016	24.785	24-25	1.56620171885491	99.1564288822683
LC0512112	24.785	24-25	2.04194507214526	99.4744418036354
LC0551199	24.785	24-25	1.80848105656595	98.6609982258227
LC0992969	24.785	24-25	1.85064623518307	98.7745262171031
LC0465969	24.785	24-25	2.69337515102519	99.6819870786329
LC0506736	24.785	24-25	2.03205437547967	99.4777893080708
LC0635989	24.785	24-25	1.88417206952391	99.2629815745394
LC0657975	24.785	24-25	1.89008552671633	99.2629815745394
LC0828537	24.785	24-25	1.69170020829016	98.8645118070675
LC0134338	24.785	24-25	1.51161602056914	98.7584083531341
LC0537211	24.785	24-25	2.21213431346802	99.4777893080708
LC0970240	24.785	24-25	1.55169391512722	96.6220287914295
LC0509100	24.785	24-25	1.24944296144258	97.2450038496301
LC0829512	24.785	24-25	2.35884819009608	99.3633561184828
LC0159457	24.785	24-25	1.56086269472746	99.2639678822349
LC0502664	24.785	24-25	2.06069784035361	99.3740166705721
LC0942788	24.785	24-25	1.29994290002277	98.0163516954832
LC0245896	24.785	24-25	1.34103863167752	96.4101706256273
LC0511916	24.785	24-25	1.64748077317368	99.2668965286379
LC0762085	24.785	24-25	1.93530569028993	99.4739311084305
LC1042400	24.785	24-25	1.22788670461367	95.0060289389068
LC0171787	24.785	24-25	1.18892848376085	98.5379725660756
LC0178955	24.785	24-25	1.19838213000829	95.7276681164269
LC0413133	24.785	24-25	2.26030994579492	99.6820722198052
LC0610094	24.785	24-25	1.55594043781851	98.6611326817512
LC0872152	24.785	24-25	1.28891960566173	95
LC0446151	24.785	24-25	2.02374616315248	99.3773641750075
LC0482982	24.785	24-25	1.7849737099544	99.2635490242025
LC0516672	24.785	24-25	1.62034429975449	96.8068014459767
LC0696885	24.785	24-25	2.17649641153037	99.3735343383585
LC0862253	24.785	24-25	1.95206559018505	99.5845060983782
LC0157160	24.785	24-25	1.25358028956218	96.9755771160923
LC0492931	24.785	24-25	2.31397261886061	99.5882569544405
LC0494797	24.785	24-25	1.70697367617618	98.8247899018984
LC0502029	24.785	24-25	1.74873055609849	99.2668965286379
LC0559683	24.785	24-25	1.55218133883934	99.0426137314632
LC0874621	24.785	24-25	2.17693008445051	99.2626110273169
LC0969785	24.785	24-25	1.08778141780954	95
LC0632990	24.785	24-25	1.83777776955373	99.4773869346734
LC0757020	24.785	24-25	1.86231030995427	99.4739311084305
LC0851114	24.785	24-25	1.81338080673386	99.4737724149489
LC0192415	24.785	24-25	1.54369563230924	99.4780863164938
LC0256900	24.785	24-25	1.64679568877847	97.8220140515222
LC0258351	24.785	24-25	1.76574304142104	99.2673134827702
LC0398376	24.785	24-25	1.87598677142849	99.2673134827702
LC0510884	24.785	24-25	1.45453998496482	97.696916948415
LC0375489	24.786	24-25	1.76678451549786	98.6617597858816
LC0569723	24.786	24-25	1.78240095249653	99.2663316582915
LC0207342	24.786	24-25	1.06781451116184	95
LC0624681	24.786	24-25	2.42787543631317	99.5912897822446
LC0469510	24.786	24-25	1.18412335423967	98.0852274629264
LC0470430	24.786	24-25	1.99038325890623	99.3773641750075
LC0483506	24.786	24-25	2.196949540974	99.2635490242025
LC0512617	24.786	24-25	1.04688519083771	95
LC0197187	24.786	24-25	1.35812528527665	97.9458012713282
LC0273247	24.786	24-25	1.1296898921993	95
LC0693338	24.786	24-25	1.74225366990659	99.4740368509213
LC0859783	24.786	24-25	1.16286299332193	95
LC0944817	24.786	24-25	1.63658818372984	99.0718402358933
LC0956405	24.786	24-25	1.47914324797861	98.1216727491881
LC0361800	24.786	24-25	1.84763434431826	99.3609902977584
LC0438799	24.786	24-25	1.04139268515822	95
LC0962913	24.786	24-25	1.56205482965638	98.3361232005357
LC0436531	24.786	24-25	1.87133938109986	99.2635490242025
LC0900881	24.786	24-25	1.62859325585126	99.0148773622839
LC0431604	24.786	24-25	1.76042248342321	99.2635490242025
LC0630719	24.786	24-25	1.30319605742049	96.4419601017539
LC0682803	24.786	24-25	2.17263211668629	99.4740368509213
LC0488949	24.786	24-25	2.06081111979135	97.2650888762428
LC0140744	24.786	24-25	1.3055663135153	98.2970893275343
LC0648175	24.786	24-25	2.00757709830434	99.3734923612972
LC0656820	24.786	24-25	1.30102999566398	95
LC0357706	24.786	24-25	1.44607093570101	98.3472733355637
LC0485710	24.786	24-25	2.07642196736059	99.2635490242025
LC0513868	24.786	24-25	1.96689229586714	99.3740166705721
LC0868852	24.786	24-25	1.74390155048518	99.1489076531296
LC0925985	24.786	24-25	2.27443497007404	99.3733873940288
LC0712799	24.786	24-25	1.36304759452109	99.1055276381909
LC0746830	24.786	24-25	1.18098558078673	96.7632882581336
LC0886436	24.786	24-25	1.05994188806195	95
LC0489526	24.786	24-25	1.96848294855394	99.3740166705721
LC0093593	24.786	24-25	1.52035250408332	99.156739392317
LC0840295	24.786	24-25	1.88024177589548	98.5503850016739
LC0414248	24.786	24-25	2.27466576908139	99.5884911341586
LC0407917	24.786	24-25	1.94225615041946	99.5851455336233
LC0744497	24.786	24-25	1.67778939106886	99.2628334003485
LC0467433	24.787	24-25	1.45621415535799	97.3363672868425
LC0756957	24.787	24-25	1.15472820744016	95.1824573150318
LC0774278	24.787	24-25	2.23474500062805	99.5845060983782
LC0823827	24.787	24-25	1.81517913013942	99.4705803511594
LC0205367	24.787	24-25	1.30470589821277	98.2402141184343
LC0483536	24.787	24-25	2.1181323999209	99.2635490242025
LC0551844	24.787	24-25	1.39967372148104	95
LC0710905	24.787	24-25	2.05518713855575	99.4773869346734
LC0158175	24.787	24-25	1.62107237114363	99.3744982606369
LC0501982	24.787	24-25	2.84244697285584	99.6819870786329
LC0160141	24.787	24-25	2.499659594756	99.5884911341586
LC0556145	24.787	24-25	1.46448954743397	99.1564288822683
LC0932943	24.787	24-25	1.54145442874759	98.0883829929695
LC0953194	24.787	24-25	1.32572085801941	95.3398058252427
LC0998166	24.787	24-25	1.64137494519213	99.3728620296465
LC0728171	24.787	24-25	1.18695633546541	95
LC0144599	24.787	24-25	1.04960561259497	95
LC0417630	24.787	24-25	1.77800646142351	99.3743726998996
LC0526760	24.787	24-25	1.2312146479626	95.1298701298701
LC0862146	24.787	24-25	1.56336240948661	97.9176431201875
LC1016215	24.787	24-25	1.14395111642396	95
LC1042031	24.787	24-25	1.73183042028816	99.2528562334573
LC0238475	24.787	24-25	1.28578227377939	98.3472733355637
LC0764091	24.787	24-25	2.0752914188833	99.2661841576196
LC0900058	24.787	24-25	2.17837254121	99.4739311084305
LC0162915	24.787	24-25	1.98748750613309	99.4745825106255
LC0444385	24.787	24-25	1.223236273103	95.5938440950151
LC0498076	24.787	24-25	1.51627088272934	97.2550463629364
LC0642509	24.787	24-25	2.23999979288687	99.5845756976783
LC0776341	24.787	24-25	1.9645895874899	99.3633561184828
LC0920252	24.787	24-25	1.78139630519679	99.2661349775484
LC1022073	24.787	24-25	1.14612803567824	95
LC0378975	24.787	24-25	1.03742649794062	95
LC0495974	24.787	24-25	2.16527401031123	99.5882569544405
LC0543382	24.787	24-25	2.28632171425687	99.4744418036354
LC0586778	24.787	24-25	1.95583201023242	99.4740368509213
LC0624793	24.787	24-25	1.29490691060519	95
LC0911189	24.787	24-25	1.30621050816776	98.3962232564369
LC0126294	24.787	24-25	1.18582535961296	95.152224824356
LC0168221	24.787	24-25	1.43023635341151	99.1569086651054
LC0487008	24.787	24-25	1.88041339987792	98.6609982258227
LC0497498	24.787	24-25	1.89036512144812	98.7112107923543
LC0731278	24.787	24-25	1.64748077317368	99.3734083902962
LC0750656	24.787	24-25	1.39915433395822	98.111817877469
LC0170513	24.787	24-25	1.70517924487368	99.1547311575487
LC0221342	24.787	24-25	1.3732798932775	98.6620283649987
LC0238714	24.787	24-25	1.48995847942483	99.4780863164938
LC0343432	24.787	24-25	1.7965049515533	98.9729006356641
LC0169585	24.787	24-25	1.5762261374496	98.4610237537638
LC0794064	24.787	24-25	1.74059951281116	99.3667068757539
LC0813505	24.787	24-25	1.64699153747712	99.2328308207705
LC0431294	24.787	24-25	1.7826159320316	99.4747407159585
LC0494788	24.787	24-25	1.17201880942456	95
LC1045288	24.787	24-25	1.71483251243333	99.2662579153684
LC0536819	24.788	24-25	2.26503019772306	99.4710942991999
LC0157550	24.788	24-25	2.22618732283988	99.5851455336233
LC0217713	24.788	24-25	1.10414555055401	95
LC0169643	24.788	24-25	1.22865695810894	96.6477082636333
LC0204557	24.788	24-25	1.3163897510732	97.4673803947809
LC0503041	24.788	24-25	1.19838213000829	96.8198707863288
LC0520609	24.788	24-25	2.12755830200463	99.3740166705721
LC0848217	24.788	24-25	1.31576049066573	96.3039839303649
LC0865189	24.788	24-25	1.72197540158595	98.5671242048878
LC0540547	24.788	24-25	2.17782497186468	99.5882569544405
LC0794541	24.788	24-25	2.15308280436183	99.3734083902962
LC1015693	24.788	24-25	1.94939000664491	99.4738782212392
LC1041549	24.788	24-25	1.8750612633917	99.2662579153684
LC0517823	24.788	24-25	1.12188798510368	95
LC0866036	24.788	24-25	1.20601587676334	95
LC0875405	24.788	24-25	1.29885307640971	98.0850351523268
LC0987383	24.788	24-25	1.68957521575994	95
LC0450613	24.788	24-25	1.42291798076766	98.7869852226653
LC0479670	24.788	24-25	2.1929296788902	99.5882569544405
LC0689426	24.788	24-25	1.56620171885491	98.7709721710592
LC0231920	24.788	24-25	1.91365493508662	98.7587822014052
LC0530218	24.788	24-25	1.35314654621398	98.6442607036454
LC0179669	24.788	24-25	2.29994290002277	99.5884911341586
LC0439624	24.788	24-25	2.11464433890228	99.5882569544405
LC0648387	24.788	24-25	1.04139268515822	95
LC0651224	24.788	24-25	1.78290240597464	99.2663316582915
LC0718051	24.788	24-25	1.34044411484012	97.7674387468202
LC0385591	24.788	24-25	1.4519398693651	97.8353964536634
LC0502210	24.788	24-25	1.89398356721185	99.2668965286379
LC0981453	24.788	24-25	1.610979379923	99.2663316582915
LC0157739	24.788	24-25	1.20493352235414	98.8859150217464
LC0874411	24.788	24-25	2.42066523187312	99.4672295938882
LC0917980	24.788	24-25	2.60159287363915	99.4772818657017
LC0471342	24.788	24-25	2.23570515870545	96.7398580800643
LC0188610	24.788	24-25	1.16196661636407	96.5272666443627
LC0407847	24.788	24-25	2.02938377768521	99.5884911341586
LC0762020	24.788	24-25	1.59791447120253	98.8516906595246
LC0830476	24.788	24-25	1.58759872972124	98.9916247906198
LC0186652	24.788	24-25	1.21984638602436	95
LC0513087	24.788	24-25	1.68993010401822	99.1899039266227
LC0800463	24.788	24-25	1.47055748521727	97.1309005691329
LC0255932	24.788	24-25	2.03798394944713	99.2639678822349
LC0516999	24.788	24-25	1.51811894714315	98.90536604961
LC0475993	24.789	24-25	2.07950684482477	99.2635490242025
LC0900159	24.789	24-25	1.67338957818831	99.0919447795202
LC0989538	24.789	24-25	1.63032615480395	98.2050420168067
LC0990062	24.789	24-25	1.06520612805431	95
LC0444614	24.789	24-25	1.46553155697355	98.8015934121113
LC0873253	24.789	24-25	1.58297192910481	98.2959491128222
LC0876432	24.789	24-25	1.71357453777207	99.1517752372012
LC0981985	24.789	24-25	1.79699039054569	99.2661841576196
LC0156924	24.789	24-25	1.0640834359636	95.6473737035798
LC0256067	24.789	24-25	2.26571381064002	99.5884911341586
LC0494733	24.789	24-25	2.26211871543188	99.5715194322632
LC0546170	24.789	24-25	2.55621804640692	99.6584287723528
LC0571622	24.789	24-25	1.59868109890716	99.2629815745394
LC0123107	24.789	24-25	1.66950283410434	98.8696408267006
LC0554627	24.789	24-25	2.30749603791321	97.9145047367188
LC0757047	24.789	24-25	1.39619934709574	97.6565115500502
LC0406076	24.789	24-25	1.96085115371969	99.5851455336233
LC0443102	24.789	24-25	1.95467658691864	99.5884911341586
LC0443478	24.789	24-25	1.20790353038605	95
LC0447944	24.789	24-25	1.98227123303957	99.3740166705721
LC0502097	24.789	24-25	2.00207962639312	99.4844843169417
LC0968603	24.789	24-25	2.50136056078876	99.4739311084305
LC0098979	24.789	24-25	1.29950729870049	98.7587822014052
LC0397743	24.789	24-25	1.84185980977506	99.3777183004349
LC0466637	24.789	24-25	2.06295783408451	99.4443142637164
LC0561280	24.789	24-25	1.50677553660664	98.1856525959897
LC0689605	24.789	24-25	1.73559889969818	98.7582005623243
LC0823893	24.789	24-25	1.15136985024746	95
LC0817069	24.789	24-25	1.75058552734101	99.3667068757539
LC0480607	24.789	24-25	2.34803212618249	99.2668965286379
LC0648605	24.789	24-25	1.20139712432045	96.4653902798233
LC0656444	24.789	24-25	1.45666962942376	98.3464988619628
LC0790582	24.789	24-25	1.72721582090849	99.1522584104007
LC0486566	24.789	24-25	1.65292288756794	97.4492016201921
LC0987807	24.789	24-25	1.6331653536839	97.9647173032504
LC0747898	24.789	24-25	1.81862172637589	99.3733873940288
LC0760226	24.789	24-25	2.3439793994776	99.5678391959799
LC0772672	24.789	24-25	1.263399331334	96.879812520924
LC0831457	24.789	24-25	1.88649072517248	98.0945045376913
LC1025907	24.789	24-25	1.65350194696293	98.346332808891
LC0721880	24.789	24-25	1.62541535215441	99.1557788944724
LC0886818	24.789	24-25	1.27230584440209	98.3011660635304
LC0955922	24.789	24-25	1.45560611258187	96.7037012248176
LC0490079	24.789	24-25	1.83097339732265	97.5529742576909
LC0489986	24.789	24-25	2.54509672345507	99.4744418036354
LC0543721	24.789	24-25	2.57082303952521	99.4744418036354
LC0110594	24.789	24-25	1.43901672838751	99.2639678822349
LC0245346	24.789	24-25	1.76432560562598	99.3475424097434
LC0273851	24.789	24-25	1.51067903103221	98.6015389762462
LC0509683	24.789	24-25	1.13097669160562	95
LC0628339	24.789	24-25	1.82898195400792	99.3668341708543
LC0672116	24.789	24-25	1.32221929473392	96.8369259606373
LC0353495	24.79	24-25	1.28891960566173	98.6149213783874
LC0391964	24.79	24-25	1.17318626841227	96.5975242556039
LC0691595	24.79	24-25	1.61384182187607	99.2663316582915
LC0716495	24.79	24-25	1.69143515214406	99.2661841576196
LC0192531	24.79	24-25	1.44341946178282	98.0996988959518
LC0656048	24.79	24-25	1.63245729218472	99.2629815745394
LC0713242	24.79	24-25	1.52569252450501	98.4603025840139
LC0726935	24.79	24-25	1.68957521575994	98.7713424840978
LC0889543	24.79	24-25	1.66181268553726	99.2628334003485
LC0591145	24.79	24-25	1.70466518545453	98.7582005623243
LC0798154	24.79	24-25	1.76499759928488	99.3667068757539
LC0141173	24.79	24-25	1.77048380943111	99.2673134827702
LC0448810	24.79	24-25	1.08278537031645	95.4038764101362
LC0493264	24.79	24-25	1.11627558758054	95
LC0854823	24.79	24-25	1.60021030640933	99.2626110273169
LC0885864	24.79	24-25	2.45527132583128	99.5845060983782
LC0165733	24.79	24-25	1.7849737099544	99.2639678822349
LC0554509	24.79	24-25	2.1784877310474	99.3740166705721
LC0128731	24.79	24-25	1.19562294358694	96.1324857811977
LC0167157	24.79	24-25	1.457730548246	98.4643693542991
LC0373282	24.79	24-25	1.47957531017499	97.6078956172633
LC0431256	24.79	24-25	2.10496484552782	99.2702440330733
LC0517422	24.79	24-25	1.90998369493984	99.2635490242025
LC0625645	24.79	24-25	2.76335310874822	99.5879396984925
LC0674140	24.79	24-25	1.3714373174041	99.2594330138731
LC0815057	24.79	24-25	1.44279322593977	98.8600932041439
LC0928243	24.79	24-25	1.93811926919431	99.2628334003485
LC0094827	24.79	24-25	1.07918124604762	95
LC0396807	24.79	24-25	2.27650775882986	99.5851455336233
LC0665476	24.79	24-25	1.7444494574468	99.3908153701968
LC0922918	24.79	24-25	1.98560608305244	99.4737724149489
LC0104460	24.79	24-25	1.62355939000544	99.1569086651054
LC0366933	24.79	24-25	1.87811948469717	99.2633024143589
LC0369151	24.79	24-25	1.10243370568134	95
LC0388640	24.79	24-25	1.51054501020661	99.0699230511877
LC1040168	24.79	24-25	2.0501476580203	99.373471370657
LC1042131	24.79	24-25	2.69897000433602	99.5845478607565
LC0151857	24.79	24-25	1.61384182187607	99.2639678822349
LC0205159	24.79	24-25	1.93222001387712	99.1569086651054
LC0825960	24.79	24-25	1.27091163941048	96.3192236908148
LC1004809	24.79	24-25	1.13193929521042	95
LC0177753	24.79	24-25	1.01828430842653	95
LC0233529	24.79	24-25	1.19089171692217	97.0792907326865
LC0520433	24.79	24-25	2.11058971029925	97.0675861145516
LC0876364	24.79	24-25	1.75769962508774	98.346166722464
LC0625248	24.79	24-25	2.14329590712407	99.4773869346734
LC0742198	24.79	24-25	1.94141204037355	99.376571141277
LC0101724	24.79	24-25	1.17522180034305	96.3194700036805
LC0380609	24.79	24-25	1.42291798076766	98.5747741719639
LC0633779	24.79	24-25	1.98163742465577	99.2629815745394
LC0876063	24.79	24-25	1.83033199345196	99.2628334003485
LC0189018	24.79	24-25	1.32283927268632	99.2673134827702
LC0414244	24.79	24-25	2.15375390645519	99.4780863164938
LC0784330	24.79	24-25	1.60916737430202	98.5666923411808
LC0357137	24.791	24-25	1.07151380509509	95
LC0395120	24.791	24-25	1.34242268082221	98.5714285714286
LC0691440	24.791	24-25	1.73814608871206	98.8686571160798
LC0750130	24.791	24-25	1.92562145479083	98.8000670353612
LC0244166	24.791	24-25	2.08242630086077	99.5884911341586
LC0885904	24.791	24-25	2.52735918790691	99.5809868597479
LC0496114	24.791	24-25	1.57863920996807	95
LC0224380	24.791	24-25	1.34713478291002	97.4974907995985
LC0463567	24.791	24-25	1.74201774714014	99.3740166705721
LC0911194	24.791	24-25	2.17166795887479	99.4739311084305
LC0437566	24.791	24-25	1.03742649794062	95
LC0536844	24.791	24-25	2.05899509352542	99.2635490242025
LC0492611	24.791	24-25	1.89536728877336	99.2668965286379
LC0612826	24.791	24-25	1.62293896921149	99.1557788944724
LC0891752	24.791	24-25	1.12710479836481	95
LC0905829	24.791	24-25	1.44122367424261	98.346166722464
LC0929971	24.791	24-25	2.69430679315854	99.5845060983782
LC0176793	24.791	24-25	1.36040405472994	98.0953974895397
LC0131879	24.791	24-25	1.92916338320506	99.3744982606369
LC0244241	24.791	24-25	2.02938377768521	99.3743726998996
LC0510711	24.791	24-25	2.5801149054749	99.5882569544405
LC0531760	24.791	24-25	2.21181443045682	99.4777893080708
LC0680777	24.791	24-25	2.10322199245292	99.3735343383585
LC0795783	24.791	24-25	2.16990944190107	99.4705803511594
LC0896700	24.791	24-25	1.36567514045592	97.6699029126214
LC0515027	24.791	24-25	2.57658319755217	99.3740166705721
LC0717046	24.791	24-25	1.84528412634799	99.2663316582915
LC0901024	24.791	24-25	1.50799072481969	99.2561318858062
LC0225778	24.791	24-25	2.08446903148808	99.5884911341586
LC0413004	24.791	24-25	1.35256838617931	99.2673134827702
LC0607339	24.791	24-25	2.06643774645399	99.2663316582915
LC0830065	24.791	24-25	1.33344727449675	98.6608637428858
LC0862516	24.791	24-25	2.12856080655932	99.3667068757539
LC1024334	24.791	24-25	1.89226160691554	99.2662579153684
LC0538803	24.791	24-25	1.9071963102716	98.5672681016302
LC0697633	24.791	24-25	1.46284703583167	99.2663316582915
LC0700091	24.791	24-25	1.64748077317368	99.155694039602
LC0442331	24.791	24-25	1.63658818372984	99.1565982797282
LC0521709	24.791	24-25	1.976304116552	99.3740166705721
LC0999292	24.791	24-25	1.44762309776029	98.3490171126218
LC0240311	24.791	24-25	1.50677553660664	99.2639678822349
LC0719429	24.791	24-25	1.46627432178929	96.891122278057
LC0159482	24.791	24-25	1.1092409685882	95
LC0420251	24.791	24-25	2.39241553774235	99.5851455336233
LC0500039	24.791	24-25	2.33229703868889	99.3740166705721
LC0982005	24.791	24-25	2.06729408631598	99.3667068757539
LC0143029	24.791	24-25	1.41145134213794	99.1569086651054
LC0461325	24.791	24-25	1.95138609488029	99.5882569544405
LC0774149	24.791	24-25	2.11226976841727	98.9685543015974
LC0130060	24.792	24-25	1.33203427702752	98.68883165535
LC0357089	24.792	24-25	1.7976829349149	99.4747407159585
LC0950014	24.792	24-25	1.68895346263742	99.0114272309909
LC0985667	24.792	24-25	1.99016119289848	99.3734083902962
LC0131882	24.792	24-25	1.74186039406526	99.4780863164938
LC0218334	24.792	24-25	1.08671566394488	95
LC0693541	24.792	24-25	1.77466292253782	99.2663316582915
LC0702969	24.792	24-25	1.36567514045592	97.6368991832909
LC0767685	24.792	24-25	2.01080859751221	99.3734083902962
LC0850871	24.792	24-25	2.26183362057575	99.5845896147404
LC0156646	24.792	24-25	1.14519640611418	97.2861732030518
LC0471970	24.792	24-25	1.63083451782805	99.320456599605
LC0256480	24.792	24-25	1.6746774678732	98.6617597858816
LC0448325	24.792	24-25	1.53019969820308	99.2673134827702
LC0476850	24.792	24-25	2.04960561259497	99.4744418036354
LC0493630	24.792	24-25	1.16702179579026	96.8107891038083
LC0678620	24.792	24-25	1.23954972084047	97.2279879477737
LC0346643	24.792	24-25	1.23754373814287	97.152893944463
LC0474578	24.792	24-25	1.65886959220196	99.2635490242025
LC0501338	24.792	24-25	1.92443436354323	99.2635490242025
LC0838980	24.792	24-25	1.32428245529769	96.5071497940457
LC0917183	24.792	24-25	1.42975228000241	98.0515567458989
LC0891230	24.792	24-25	1.98421216676143	99.5845060983782
LC0725638	24.792	24-25	1.82203724807259	99.2628334003485
LC0447295	24.792	24-25	1.38453261549425	99.2668965286379
LC0673285	24.792	24-25	1.92783213286658	99.2629815745394
LC0247878	24.792	24-25	1.51215053692203	98.3171629307461
LC0422993	24.792	24-25	1.7337588355872	99.2627098763363
LC0736395	24.792	24-25	2.19942604159399	99.5845060983782
LC0825258	24.792	24-25	1.70901541697212	99.2159227985525
LC0925221	24.792	24-25	1.92054071650248	98.7579511215266
LC0850372	24.792	24-25	1.21616590228599	95
LC0353406	24.792	24-25	1.24699069924155	96.6945466711275
LC0528017	24.792	24-25	2.03286041595214	99.3740166705721
LC0141940	24.792	24-25	1.62252486240357	99.5851455336233
LC0141979	24.792	24-25	1.23754373814287	97.3235195717631
LC0701739	24.792	24-25	2.39884240302927	99.3768844221105
LC0772299	24.792	24-25	1.40534636017571	98.175426849682
LC0977429	24.792	24-25	2.35762997195676	99.4739311084305
LC0452572	24.792	24-25	1.95138609488029	98.8685435008201
LC0459962	24.792	24-25	1.75898754686762	98.3664178355036
LC0500192	24.792	24-25	1.61310151696691	99.1564288822683
LC0756545	24.792	24-25	1.34103863167752	98.9212730318258
LC0984026	24.792	24-25	2.61296389271954	99.5845060983782
LC0631512	24.792	24-25	1.47114496516063	98.7582005623243
LC0153088	24.792	24-25	1.28533222764388	98.2167949146872
LC0472048	24.792	24-25	1.85448822504443	97.4226804123711
LC0764806	24.792	24-25	1.73351825143449	98.6608637428858
LC0541009	24.792	24-25	2.58949162024549	99.4775794514584
LC0789043	24.792	24-25	2.33701975260041	99.4740368509213
LC0165576	24.793	24-25	1.33203427702752	98.0164570511105
LC0280037	24.793	24-25	1.45040308615537	98.4175309468049
LC0633569	24.793	24-25	2.21874551222347	99.5845896147404
LC0160722	24.793	24-25	1.25478968739721	97.5008364001338
LC0611180	24.793	24-25	1.8165726960261	99.3668341708543
LC0347735	24.793	24-25	1.6306312440205	99.1569086651054
LC0925475	24.793	24-25	2.15657943580457	99.3734083902962
LC0959887	24.793	24-25	1.97178593787911	99.3667068757539
LC0695380	24.793	24-25	1.47407050321504	98.0163516954832
LC0712156	24.793	24-25	2.7195135860954	99.5879396984925
LC0884973	24.793	24-25	2.03770531313554	99.3665158371041
LC0097121	24.793	24-25	1.79719826983896	99.2638940007361
LC0280041	24.793	24-25	1.01029995663981	95
LC0376694	24.793	24-25	1.77988496319264	99.1569086651054
LC0262440	24.793	24-25	2.2506395339116	99.4780863164938
LC0343580	24.793	24-25	1.65915528094063	99.2673134827702
LC0373731	24.793	24-25	1.87955460093897	99.4747407159585
LC0394142	24.793	24-25	1.3912880485953	97.8721980595517
LC0574980	24.793	24-25	2.01355343054168	99.2631296891747
LC0978655	24.793	24-25	1.74523098452814	99.266159568408
LC0129956	24.793	24-25	1.21616590228599	98.3305453328873
LC0469953	24.793	24-25	1.72312715879569	99.2668965286379
LC0513269	24.793	24-25	1.42520805113866	95
LC0949637	24.793	24-25	1.75373622217501	99.3634201092237
LC0956458	24.793	24-25	1.52865964523499	98.3464988619628
LC0676674	24.793	24-25	1.89170467623918	99.1799437675726
LC0755603	24.793	24-25	1.83007516642975	98.8720042843754
LC0805595	24.793	24-25	1.263399331334	97.1716427901995
LC0703647	24.793	24-25	1.72932680964686	98.7582005623243
LC0849114	24.793	24-25	1.93099994195615	99.4638788366171
LC0920197	24.793	24-25	1.58138068870999	98.7244727150988
LC0960971	24.793	24-25	1.90939554596711	99.155694039602
LC0245496	24.793	24-25	1.29047981333067	98.2703245232519
LC0611241	24.793	24-25	1.00732095292274	95
LC0817928	24.793	24-25	1.27646180417324	95
LC0820489	24.793	24-25	1.66048601578497	97.5037694756241
LC0691062	24.793	24-25	1.89514618937599	99.3768844221105
LC0717291	24.793	24-25	1.86433305503339	99.3735343383585
LC0862216	24.793	24-25	1.42797271360821	97.0706394375628
LC0226412	24.793	24-25	2.06160324960838	99.5884911341586
LC0593261	24.793	24-25	1.00902574208691	95
LC0594028	24.793	24-25	1.19755621315354	95.6386397108047
LC0891890	24.793	24-25	2.61873823327428	99.467122461291
LC0533573	24.793	24-25	1.73814608871206	99.3037190774278
LC0643713	24.793	24-25	2.25202732965279	99.3835845896147
LC0139506	24.793	24-25	1.52711411163981	95.4533288725326
LC0152419	24.793	24-25	1.38578495884334	99.1569086651054
LC0127690	24.793	24-25	2.08756847616178	99.2642878640939
LC0394794	24.793	24-25	2.10978096801358	99.4781037770566
LC0822094	24.793	24-25	1.60766943668824	99.012760241773
LC0939545	24.793	24-25	2.0565237240791	99.3732193732194
LC0379329	24.793	24-25	1.80407124888566	99.5851455336233
LC0883189	24.793	24-25	1.32076922833869	98.2418539231774
LC0159849	24.794	24-25	1.36436335461573	98.2703245232519
LC0900483	24.794	24-25	1.69810054562339	98.8714376611634
LC1043026	24.794	24-25	2.32627439981368	99.5845478607565
LC0128634	24.794	24-25	1.69504365882129	98.6617597858816
LC0788869	24.794	24-25	1.58703711774346	98.7633219384677
LC1042048	24.794	24-25	2.2674064187529	99.3668341708543
LC0225298	24.794	24-25	1.11494441571258	95
LC0516768	24.794	24-25	2.21314572474283	99.5882569544405
LC0884971	24.794	24-25	1.55594043781851	99.2594826430773
LC0126085	24.794	24-25	1.34654855854847	96.1497290426173
LC0434502	24.794	24-25	1.24254142829838	96.2763466042155
LC0912851	24.794	24-25	2.33262021956564	99.4672295938882
LC0178510	24.794	24-25	1.36698297597785	97.2298427567748
LC0532604	24.794	24-25	1.93555764509301	99.5882569544405
LC0613447	24.794	24-25	1.77033644109515	99.3668341708543
LC0613930	24.794	24-25	2.62367303773957	99.5845896147404
LC0455614	24.794	24-25	1.22634208716363	97.6674921357339
LC0987597	24.794	24-25	1.2312146479626	95
LC1040389	24.794	24-25	1.89932794987765	98.8685435008201
LC0257587	24.794	24-25	1.34242268082221	99.1134158581465
LC0350605	24.794	24-25	1.48187241031066	99.1569086651054
LC0492173	24.794	24-25	1.5710096723093	98.7681183677568
LC0533895	24.794	24-25	2.396042344811	97.4190740802732
LC0582369	24.794	24-25	1.37712404234646	97.6904538760209
LC0847826	24.794	24-25	1.05880548667591	95
LC0653419	24.794	24-25	1.78682237949919	98.8307816007236
LC0920089	24.794	24-25	2.37090150486777	99.5845060983782
LC0713138	24.794	24-25	1.47407050321504	97.7908689248895
LC0759884	24.794	24-25	1.40449161775869	97.9745564111148
LC0788540	24.794	24-25	1.69187682255933	99.2594826430773
LC1003389	24.794	24-25	1.37839790094814	99.2227024491574
LC0376174	24.794	24-25	1.38578495884334	97.6646926963097
LC0467478	24.794	24-25	1.66114985724479	99.1564288822683
LC0518849	24.794	24-25	2.08536194368613	99.3438891306531
LC0883932	24.794	24-25	1.48939592172713	98.4265148978909
LC0229503	24.794	24-25	1.72509452108147	99.3743726998996
LC0494646	24.794	24-25	1.0927206446841	95
LC0632066	24.794	24-25	1.26834391395106	96.8101486142723
LC0712547	24.794	24-25	1.49234125325497	99.0686767169179
LC0975723	24.794	24-25	1.71020201465538	97.9444258453298
LC0514582	24.794	24-25	2.09808969036395	99.3740166705721
LC0168809	24.794	24-25	1.50893352605003	98.9996654399465
LC0170841	24.794	24-25	1.53504081325116	98.5680829708933
LC0445518	24.795	24-25	1.12417805547468	95
LC0500727	24.795	24-25	2.11153134343051	99.3673216617012
LC0916130	24.795	24-25	1.58602438238698	99.2655935613682
LC0388634	24.795	24-25	1.37199091146491	99.073268651723
LC0490748	24.795	24-25	1.57783634129274	99.4744418036354
LC0802324	24.795	24-25	1.13545069934551	95.5205892199531
LC0890773	24.795	24-25	1.3236645356081	98.346166722464
LC0931264	24.795	24-25	2.17318626841227	99.4739311084305
LC0487462	24.795	24-25	2.19128330081852	99.4744418036354
LC0734962	24.795	24-25	1.9505595616118	99.3735343383585
LC0546218	24.795	24-25	2.13890239993359	99.4777893080708
LC0392289	24.795	24-25	1.6598211580557	98.6684509869522
LC0917059	24.795	24-25	1.95525468282018	99.4739311084305
LC0461758	24.795	24-25	1.50704587242733	99.1564288822683
LC0548646	24.795	24-25	2.13155450976124	99.4777893080708
LC0837379	24.795	24-25	1	95
LC0396064	24.795	24-25	2.17219412846693	99.5851455336233
LC0129313	24.795	24-25	1.82620442349925	99.2639678822349
LC0491783	24.795	24-25	2.14466759423118	99.4777893080708
LC0788490	24.795	24-25	1.93901977644867	99.3667068757539
LC0488685	24.795	24-25	1.42634857378751	95
LC0497589	24.795	24-25	1.92282921966665	97.6031868242225
LC0226447	24.795	24-25	1	95
LC0226575	24.795	24-25	1.73319726510657	99.3777183004349
LC0283582	24.795	24-25	1.57298770819821	98.4610237537638
LC0615525	24.795	24-25	1.98645821273731	99.5845896147404
LC0268100	24.795	24-25	1.25309558584903	97.457343593175
LC0197916	24.795	24-25	1.2692793897719	97.8922716627635
LC0439811	24.795	24-25	2.15627649600302	99.5715194322632
LC0678694	24.795	24-25	1.68868672428412	99.4739311084305
LC0749800	24.795	24-25	1.42862067267194	98.2022095748242
LC0507740	24.795	24-25	1.71841864182966	99.1832089177518
LC0518561	24.795	24-25	1.83231726992226	99.4744418036354
LC0533654	24.795	24-25	1.24600590407603	96.3010075988351
LC0858135	24.795	24-25	1.40807028588719	97.9444258453298
LC0990879	24.795	24-25	1.71020201465538	98.7580758544505
LC0692237	24.795	24-25	1.58297192910481	99.2663316582915
LC1036603	24.795	24-25	1.72032471741744	98.7681183677568
LC0147626	24.795	24-25	2.41545748340604	99.6855135496822
LC0379704	24.795	24-25	1.23879856271392	95
LC0377588	24.796	24-25	1.48086892368717	99.1140642303433
LC0377985	24.796	24-25	1.78604121024255	99.3777183004349
LC0482783	24.796	24-25	1.69983772586725	98.6609982258227
LC0462225	24.796	24-25	2.02530586526477	99.2668965286379
LC0611175	24.796	24-25	1.83052451409726	99.1556091676719
LC0666683	24.796	24-25	2.15155370454298	98.1643385924363
LC0771392	24.796	24-25	2.07408468902824	99.376905296305
LC0855887	24.796	24-25	1.066698550423	95
LC0967081	24.796	24-25	1.64923747234961	98.4016887816647
LC0181888	24.796	24-25	1.52930199778798	99.1569086651054
LC0870781	24.796	24-25	1.13640344813399	96.3073317710077
LC0965913	24.796	24-25	1.68385720540035	98.4598386178726
LC0369269	24.796	24-25	1.41145134213794	98.474406155905
LC0672506	24.796	24-25	1.33485568961729	97.610121836926
LC0774413	24.796	24-25	2.22409258849427	99.4739311084305
LC0808591	24.796	24-25	2.0558368510184	99.2628334003485
LC0892823	24.796	24-25	2.27918767843215	99.4739311084305
LC0151659	24.796	24-25	1.42634857378751	98.293743726999
LC0355979	24.796	24-25	1.83708315082319	99.5851455336233
LC0527165	24.796	24-25	1.16076856186113	95
LC0553925	24.796	24-25	2.69633017298344	99.6819870786329
LC0576508	24.796	24-25	1.84757265914211	99.5879396984925
LC0688577	24.796	24-25	1.21616590228599	96.7403685092127
LC0743158	24.796	24-25	1.65552259625342	98.3029856741197
LC0520798	24.796	24-25	2.31350867404607	99.3773641750075
LC0632698	24.796	24-25	1.45147940512486	96.2879903601553
LC0362270	24.796	24-25	2.15069505114271	99.5884911341586
LC0650935	24.796	24-25	2.9295875014388	99.5845896147404
LC0728109	24.796	24-25	1.43296929087441	99.1117814647226
LC0892377	24.796	24-25	2.24958965777294	99.376571141277
LC0989725	24.796	24-25	1.05346260492546	95
LC0144154	24.796	24-25	1.25115134317535	96.9749698835497
LC0172898	24.796	24-25	1.05076631123304	95
LC0211792	24.796	24-25	1.87326245943873	99.3710270993643
LC0568391	24.796	24-25	1.14332712999205	95.5792784954153
LC0481501	24.796	24-25	1.70225816316209	99.3673216617012
LC0952427	24.796	24-25	2.41440505275888	99.584464327603
LC1002743	24.796	24-25	2.82440572365776	99.5845478607565
LC0509057	24.796	24-25	1.76499759928488	99.4610517858936
LC0862501	24.796	24-25	2.20682587603185	99.4739311084305
LC0962391	24.796	24-25	2.49699879774009	99.5878982812343
LC0520448	24.796	24-25	2.17269048175585	99.3773641750075
LC0813515	24.796	24-25	1.99383286661399	99.4739311084305
LC1041955	24.796	24-25	2.18389591538561	99.3732823915812
LC0910526	24.796	24-25	2.03466855583424	99.4739311084305
LC0964077	24.796	24-25	2.23449197423899	99.5845478607565
LC1042202	24.796	24-25	1.03582982525283	95
LC0279359	24.796	24-25	1.19645254170339	95.6540649046504
LC0444653	24.796	24-25	1.19173039336286	95.0394965858883
LC0553405	24.796	24-25	1.04139268515822	95
LC0228129	24.796	24-25	2.16702179579026	99.6855135496822
LC0466230	24.796	24-25	1.22245633667925	98.2201515049943
LC0586630	24.796	24-25	2.16187687682829	99.079528718704
LC0203447	24.797	24-25	1.14082218010931	95
LC0933766	24.797	24-25	2.59165440142463	99.5845060983782
LC0132673	24.797	24-25	1.42975228000241	97.661425225828
LC0604912	24.797	24-25	2.43429738512451	99.3768844221105
LC0435890	24.797	24-25	1.00302947055362	95
LC0723106	24.797	24-25	1.77611979905299	99.4737724149489
LC0912499	24.797	24-25	1.610979379923	96.5483762972882
LC0540276	24.797	24-25	2.0013442304116	99.5882569544405
LC0670806	24.797	24-25	1.28103336724773	97.4092917391886
LC0885866	24.797	24-25	2.22396295221919	99.587732528909
LC0920689	24.797	24-25	1.5710096723093	99.3667068757539
LC1023315	24.797	24-25	2.29225607135648	99.4739839849901
LC1044438	24.797	24-25	1.24427712080184	95.0806505588649
LC0095668	24.797	24-25	1.27392678010053	98.1833389093342
LC0286093	24.797	24-25	1.2087100199064	97.2365339578454
LC0344871	24.797	24-25	1.27160930137883	95.6339913014386
LC0582255	24.797	24-25	1.40088321554836	98.6979515330031
LC0659128	24.797	24-25	1.54826654517075	98.8184495916455
LC0834310	24.797	24-25	1.39427652676782	97.7502510880482
LC0238468	24.797	24-25	1.83796701836865	99.3777183004349
LC0434851	24.797	24-25	1.50229052791477	97.8682105685887
LC0635629	24.797	24-25	1.83359329399846	99.3768844221105
LC0938951	24.797	24-25	2.09548318582954	99.3734083902962
LC0603677	24.797	24-25	1.4933186082321	97.9080198152363
LC0678590	24.797	24-25	1.28645646974698	98.6209666622038
LC0727969	24.797	24-25	1.38756777941719	98.9579494052605
LC0958138	24.797	24-25	2.18067055295789	99.5845060983782
LC0252993	24.797	24-25	1.32797162362301	96.9655403144864
LC0653318	24.797	24-25	2.14351442007555	99.4740368509213
LC0518592	24.797	24-25	2.06367105393072	99.5879396984925
LC0539802	24.797	24-25	2.47769992833213	99.5882569544405
LC0650071	24.797	24-25	1	95
LC0808214	24.797	24-25	1.96051834278071	98.6709072648142
LC0814108	24.797	24-25	1.50799072481969	97.8372949447606
LC0970134	24.797	24-25	2.09881671704894	99.4739311084305
LC0178826	24.797	24-25	1.43584436598444	99.2673134827702
LC0578274	24.797	24-25	1.87725613311359	99.5879396984925
LC0174878	24.797	24-25	1.8248414717537	99.3743726998996
LC0223011	24.797	24-25	1.07554696139253	95
LC0839899	24.797	24-25	1.5963771439976	98.6706402357353
LC0140751	24.797	24-25	1.81083715114049	99.2673134827702
LC0388138	24.797	24-25	1.64038204470957	99.2706590833054
LC0508773	24.797	24-25	1.67979117098035	99.4744418036354
LC0532375	24.797	24-25	1.43184604569873	98.8685435008201
LC0211538	24.798	24-25	1.59217675739587	98.4608692742664
LC0352619	24.798	24-25	1.25017594808392	95.841418534627
LC0750028	24.798	24-25	2.25534488148576	99.3667068757539
LC0912747	24.798	24-25	2.05188537888987	99.2661841576196
LC0943147	24.798	24-25	1.83467497446274	98.7579511215266
LC0944465	24.798	24-25	2.02966780267532	99.3667068757539
LC0905612	24.798	24-25	1.7965049515533	99.2661841576196
LC0955251	24.798	24-25	1.4367985102318	97.753598928691
LC1004020	24.798	24-25	1.14519640611418	95
LC0150410	24.798	24-25	2.14094777134266	99.5851455336233
LC0249854	24.798	24-25	1.13735411137073	95
LC0716770	24.798	24-25	1.48657215051836	97.9645128891865
LC0176895	24.798	24-25	1.6871721045948	99.4780863164938
LC0238952	24.798	24-25	1.55918818900478	99.1569086651054
LC0374052	24.798	24-25	1.40568778667278	98.5045165607226
LC0437862	24.798	24-25	1.5856862784525	98.9421885983999
LC0439065	24.798	24-25	1.03302144468291	95
LC0508763	24.798	24-25	2.1271696135999	99.2668965286379
LC0637678	24.798	24-25	1.47304880508854	98.3732762083278
LC0975288	24.798	24-25	1.25017594808392	97.2892373676451
LC0476037	24.798	24-25	1.34380233316166	98.7580758544505
LC0485299	24.798	24-25	2.11521097670417	99.4744418036354
LC0763408	24.798	24-25	1.69957759139891	98.8720042843754
LC0388003	24.798	24-25	1.51027684441735	99.0632318501171
LC0745078	24.798	24-25	1.67338957818831	99.2661841576196
LC0898773	24.798	24-25	2.05610409742245	99.3666856549275
LC0174921	24.798	24-25	1.68060742899179	98.4610237537638
LC0487309	24.798	24-25	1.90590376621662	99.3740166705721
LC0933852	24.798	24-25	1.34301449715077	97.6531637094074
LC1033470	24.798	24-25	1.57783634129274	98.7379908278378
LC0343159	24.798	24-25	1.32674537956532	98.4476413516226
LC0450550	24.798	24-25	1.69125835813311	99.2639678822349
LC0517086	24.798	24-25	1.34439227368511	98.021624878653
LC0613915	24.798	24-25	2.2405492482826	99.4740368509213
LC0670027	24.798	24-25	1.75495958772171	99.0217427719522
LC0223234	24.798	24-25	1.5194341949137	98.6617597858816
LC0346574	24.798	24-25	2.18591028504071	99.3743726998996
LC0357147	24.798	24-25	1.85901814388889	99.3673216617012
LC0385551	24.798	24-25	1.04257551244019	95
LC0451986	24.798	24-25	1.84016884924076	99.3740166705721
LC0522225	24.798	24-25	1.97386644983538	99.3740166705721
LC0854513	24.798	24-25	1.74577721788976	99.2561318858062
LC0894194	24.798	24-25	1.76767522402796	99.2626110273169
LC0151895	24.798	24-25	1.95390459341346	99.2674605298368
LC0397302	24.798	24-25	1.28420506770179	97.4774171963868
LC0488999	24.798	24-25	2.0855046394265	99.4744418036354
LC0662245	24.798	24-25	1.62252486240357	99.3668341708543
LC0839829	24.798	24-25	1.62930764007375	99.2326765849082
LC0960006	24.798	24-25	1.39304846641678	98.3026447941078
LC0670490	24.798	24-25	1.94904829231566	99.5845896147404
LC0705830	24.798	24-25	1.50893352605003	99.2629815745394
LC0743968	24.798	24-25	2.08685791565985	99.4737724149489
LC0935898	24.798	24-25	1.56925683332861	98.7612989621694
LC0505628	24.798	24-25	1.52840243795362	99.2099096083026
LC0363549	24.798	24-25	1.07408468902824	95
LC0423815	24.798	24-25	1.26997967664532	98.5177997858672
LC0787120	24.798	24-25	2.33152851886869	99.5811553411071
LC0855509	24.798	24-25	2.17747878254232	99.079343823234
LC0879090	24.798	24-25	1.28735377271475	98.3729494476063
LC0723564	24.799	24-25	1.62428209583567	98.4569554157183
LC1007290	24.799	24-25	1.89591954531002	99.3734083902962
LC0462103	24.799	24-25	2.01029995663981	99.4744418036354
LC0828307	24.799	24-25	1.36304759452109	98.0744114396705
LC1005886	24.799	24-25	1.20139712432045	95.0271066193695
LC0692364	24.799	24-25	1.63174807439657	98.3498460302584
LC0863622	24.799	24-25	1.05461305455689	95
LC0350520	24.799	24-25	1.36229393796423	97.3536299765808
LC0398890	24.799	24-25	1.4201208480857	99.2639678822349
LC0480994	24.799	24-25	1.43136376415899	98.2358651625213
LC0774877	24.799	24-25	2.45117215751254	99.4672295938882
LC0879379	24.799	24-25	1.85144181467206	99.2594826430773
LC0890260	24.799	24-25	2.154393537957	99.5845060983782
LC0913189	24.799	24-25	1.86373910734522	99.4672295938882
LC0934770	24.799	24-25	2.33665982345442	99.2628334003485
LC1007632	24.799	24-25	1.67209785793572	99.2628334003485
LC0681682	24.799	24-25	1.53756725715268	99.1557788944724
LC0511908	24.799	24-25	2.13187518797259	99.5882569544405
LC0867933	24.799	24-25	2.28695021578755	99.4739311084305
LC0876999	24.799	24-25	1.80875097234959	98.1620354871108
LC0883319	24.799	24-25	2.63577518928093	99.5843807608513
LC0470460	24.799	24-25	1.38756777941719	98.4233254109062
LC0550868	24.799	24-25	1.65523450703429	96.3515865577721
LC1035509	24.799	24-25	1.84553211749358	99.373471370657
LC0197457	24.799	24-25	1.21616590228599	96.9889595182335
LC0586796	24.799	24-25	1.87587119072737	99.3768844221105
LC0551590	24.799	24-25	1.07918124604762	95
LC0785922	24.799	24-25	1.76320330037077	98.4565937928956
LC0413777	24.799	24-25	1.59372899870791	99.1836734693878
LC0448602	24.799	24-25	1.41145134213794	97.0572480749916
LC0625373	24.799	24-25	2.07188200730613	99.3366834170854
LC0818514	24.799	24-25	1.02612451674545	95.7804494156257
LC0837568	24.799	24-25	1.54369563230924	99.2626851665661
LC0984990	24.799	24-25	1.85907822474697	99.3768217911348
LC0176462	24.799	24-25	1.04257551244019	95
LC0190725	24.799	24-25	2.19722540611819	99.3743726998996
LC0194531	24.799	24-25	1.5971464878337	99.2639678822349
LC0812189	24.799	24-25	2.11945385075606	99.5845060983782
LC0178427	24.799	24-25	2.00060758706289	99.5884911341586
LC0612890	24.799	24-25	1.17201880942456	95.7524434328558
LC0743000	24.799	24-25	1.35314654621398	96.317375292936
LC0828801	24.799	24-25	1.11058971029925	95.3900234348845
LC0473662	24.799	24-25	1.86905561870191	97.3052589294681
LC0513792	24.799	24-25	2.22788670461367	99.4777893080708
LC0561631	24.799	24-25	1.68277664631443	98.346332808891
LC0961457	24.799	24-25	1.25285303097989	95
LC0150676	24.8	24-25	2.04281169180715	98.9698307579102
LC0148872	24.8	24-25	1.73901824588348	99.2639678822349
LC0766069	24.8	24-25	1.51666755909904	98.3464988619628
LC0797536	24.8	24-25	1.20411998265592	95.4569802477402
LC0229212	24.8	24-25	1.3163897510732	97.152893944463
LC0564291	24.8	24-25	2.1908077601319	99.3740166705721
LC0643353	24.8	24-25	2.51619150395886	99.4740368509213
LC0854882	24.8	24-25	1.72345567203519	99.2625863109204
LC0100355	24.8	24-25	1.0386201619497	95
LC0468893	24.8	24-25	2.17257374377197	98.9990961738024
LC0095678	24.8	24-25	1.0927206446841	95
LC0462962	24.8	24-25	2.36651634384754	99.4777893080708
LC0530900	24.8	24-25	1.55083960506579	99.2668965286379
LC0636925	24.8	24-25	2.84474425616173	99.5879396984925
LC0455241	24.8	24-25	1.36040405472994	99.2133364576708
LC0529658	24.8	24-25	1.86658267706355	99.3740166705721
LC0714211	24.8	24-25	1.63103769653674	99.4774044420622
LC0960692	24.8	24-25	1.7949061065168	99.3733873940288
LC0343795	24.8	24-25	1.79239168949825	99.5884911341586
LC0573284	24.8	24-25	1.46344503177043	98.0820725666086
LC0746263	24.8	24-25	1.45924166487808	99.3732193732194
LC0509994	24.8	24-25	1.27806733088866	96.3378301476249
LC0593386	24.8	24-25	1.0386201619497	95
LC0954088	24.8	24-25	1.39375064034808	97.784397068175
LC0209457	24.8	24-25	1.41212440617332	98.8156574105052
LC0456981	24.8	24-25	1.96018527660461	99.2668965286379
LC0096272	24.8	24-25	1.21616590228599	97.6278104925053
LC0224881	24.8	24-25	1.8612953935267	99.367681498829
LC0244746	24.8	24-25	1.28735377271475	97.5276012044162
LC0937938	24.8	24-25	1.78002912733734	98.346166722464
LC0142681	24.8	24-25	1.20682587603185	97.7149548343928
LC0471787	24.8	24-25	1.92500250768098	99.4777893080708
LC0561635	24.8	24-25	2.30941722577814	99.3740166705721
LC0866123	24.8	24-25	1.80989624660244	98.751255440241
LC0665665	24.8	24-25	2.02800157934686	99.2663316582915
LC0784000	24.8	24-25	2.35318506286355	99.4737194958434
LC0172910	24.801	24-25	1.73407940728059	99.1569086651054
LC0364752	24.801	24-25	1.40976410426635	98.0628972900636
LC0556920	24.801	24-25	1.63728954767817	98.4190782422294
LC0461511	24.801	24-25	1.8131137540079	99.4744418036354
LC0622058	24.801	24-25	2.09025805293132	99.4773869346734
LC0502978	24.801	24-25	2.66577792657849	99.4777893080708
LC0526343	24.801	24-25	1.45239984591144	95
LC0142120	24.801	24-25	1.48939592172713	99.1569086651054
LC0884954	24.801	24-25	2.62216219475669	99.587732528909
LC0238886	24.801	24-25	1.50609895992844	98.7587822014052
LC0273238	24.801	24-25	1.18780263871842	98.3472733355637
LC0678935	24.801	24-25	1.76945117940204	99.2624627040799
LC0774225	24.801	24-25	2.2992675316086	99.5845896147404
LC0964758	24.801	24-25	2.76381718658969	99.5878982812343
LC0139366	24.801	24-25	1.78411781646292	97.8153228504517
LC0149161	24.801	24-25	1.12188798510368	95.939391912232
LC0483903	24.801	24-25	2.20463540138385	99.3740166705721
LC0536213	24.801	24-25	1.24846371755103	95
LC0253208	24.801	24-25	1.28936595152003	98.2664569458854
LC0628706	24.801	24-25	1.74170298395774	99.4744945775874
LC0774039	24.801	24-25	1.45924166487808	97.0304653498494
LC0798731	24.801	24-25	1.54020429984206	98.5369936391028
LC0344926	24.801	24-25	1.11058971029925	95
LC1033020	24.801	24-25	1.65533055800934	98.7580758544505
LC0362290	24.801	24-25	2.15971754618022	99.5851455336233
LC0453763	24.801	24-25	2.44023193622679	99.5882569544405
LC0670142	24.801	24-25	1.66209644541792	99.1557788944724
LC0670600	24.801	24-25	1.84571801796666	98.9690721649485
LC0835735	24.801	24-25	1.02036128264771	95
LC0807694	24.801	24-25	2.16527401031123	99.4739311084305
LC0938047	24.801	24-25	1.88705437805096	99.3667068757539
LC0170467	24.801	24-25	1.35907622605926	99.0699230511877
LC0283941	24.801	24-25	1.53542071805617	99.2673134827702
LC0373832	24.801	24-25	2.10751522565146	99.5884911341586
LC0621913	24.801	24-25	1.63658818372984	98.3431516936672
LC0925502	24.801	24-25	1.70876072369032	98.4561803020662
LC0218432	24.801	24-25	1.44232295574557	98.3472733355637
LC0922382	24.801	24-25	1.21984638602436	95
LC0920915	24.801	24-25	1.60573589387675	98.3394710411784
LC0473817	24.801	24-25	1.82203724807259	98.8685435008201
LC0658225	24.801	24-25	2.58746400906607	99.5845896147404
LC0479195	24.801	24-25	1.1034616220947	95
LC0540887	24.801	24-25	2.15733586209728	99.4777893080708
LC0468261	24.802	24-25	1.39497671955456	95.0528852590708
LC0897807	24.802	24-25	1.07664044367034	95
LC0453623	24.802	24-25	1.45560611258187	98.9120610584809
LC0450284	24.802	24-25	1.81384775422885	99.2635490242025
LC0917680	24.802	24-25	1.45484486000851	99.0148773622839
LC0954520	24.802	24-25	2.04754743307863	99.2628334003485
LC0186474	24.802	24-25	1.2559957267224	98.2703245232519
LC0160296	24.802	24-25	1.4884096889032	98.2837069253931
LC0704200	24.802	24-25	1.66548718078281	98.9690721649485
LC0825496	24.802	24-25	1.6730209071289	98.7575767723787
LC0951068	24.802	24-25	2.1542413301673	99.4738605898123
LC0154419	24.802	24-25	1.15136985024746	95
LC0465229	24.802	24-25	1.98569585968984	99.5884911341586
LC0771784	24.802	24-25	2.08820698813454	99.2659627953746
LC0345419	24.802	24-25	1.05956341790127	95
LC0821585	24.802	24-25	1.2087100199064	95
LC0230131	24.802	24-25	2.25445139534502	99.5884911341586
LC0788281	24.802	24-25	1.69249440750308	99.4739311084305
LC0943923	24.802	24-25	1.54703589974001	99.2629815745394
LC0486197	24.802	24-25	1.35353155907776	97.5998393197871
LC1035484	24.802	24-25	1.78682237949919	98.4602510460251
LC0274695	24.802	24-25	1.86189269039145	99.5884911341586
LC0379173	24.802	24-25	1.11494441571258	97.4807627969221
LC0379419	24.802	24-25	2.27984938239682	99.5851455336233
LC0394036	24.802	24-25	1.96538987021512	99.4747407159585
LC0429422	24.802	24-25	1.89498029092797	99.4771066568345
LC0842211	24.802	24-25	1.50745106090197	98.0080348175427
LC0954128	24.802	24-25	2.49131966330226	99.5811553411071
LC0126477	24.802	24-25	1.26599637049508	95.3596520575443
LC0149215	24.802	24-25	1.15136985024746	95
LC0248401	24.802	24-25	1.60724050383174	98.7587822014052
LC0460540	24.802	24-25	1.86457040685343	99.2233789709771
LC0910460	24.802	24-25	1.4201208480857	97.9444258453298
LC0178842	24.802	24-25	1.50051091052634	98.4610237537638
LC0244438	24.802	24-25	1.01745072951054	95
LC0274974	24.802	24-25	1.45301239112146	99.1561181434599
LC0867086	24.802	24-25	1.92319219042067	98.4599933043187
LC0870964	24.802	24-25	1.34103863167752	98.1955138935387
LC0122708	24.802	24-25	2.03750617769168	98.7587822014052
LC0470142	24.802	24-25	2.44652163408908	99.4777893080708
LC0687184	24.802	24-25	1.73679475492436	99.2661841576196
LC0261594	24.802	24-25	1.63467875217868	98.9694516010305
LC0412325	24.802	24-25	1.94704140525522	99.3743726998996
LC0721830	24.802	24-25	1.04414762087872	95
LC0867167	24.802	24-25	1.38147609027503	97.8172079009039
LC0380917	24.803	24-25	1.42127479121035	97.604550016728
LC0469644	24.803	24-25	1.76752689940838	99.2635490242025
LC0483901	24.803	24-25	1.88417206952391	99.1530813778328
LC0505251	24.803	24-25	2.58739663306358	99.3773641750075
LC0676155	24.803	24-25	2.0166573448222	99.2696817420435
LC0540216	24.803	24-25	2.41554090051286	99.5882569544405
LC0698964	24.803	24-25	1.85919836153388	99.4739311084305
LC0718286	24.803	24-25	1.6746774678732	98.8686571160798
LC0862578	24.803	24-25	1.72345567203519	99.1117814647226
LC0469618	24.803	24-25	1.86003838980719	98.2726877113112
LC0500810	24.803	24-25	2.21002407380423	99.3740795287187
LC0881430	24.803	24-25	1.79733680077535	99.2661841576196
LC0453990	24.803	24-25	1.93966898352233	99.2668965286379
LC0677218	24.803	24-25	1.63255851453267	99.2663316582915
LC0416941	24.803	24-25	1.56513915196979	99.4780863164938
LC0433542	24.803	24-25	1.53415307418506	99.1535630645701
LC0515718	24.803	24-25	1.9505595616118	99.2635490242025
LC0901052	24.803	24-25	1.67541169371486	98.4561803020662
LC0219361	24.803	24-25	2.13748070938414	99.2639678822349
LC0343137	24.803	24-25	1.4020893505721	98.9628638340582
LC0343969	24.803	24-25	1.89878001328983	99.5917957640446
LC0393490	24.803	24-25	1.17405980772503	96.3666778186684
LC0786762	24.803	24-25	2.50785587169583	99.5845060983782
LC0787773	24.803	24-25	1.56002624891289	99.1522584104007
LC0841666	24.803	24-25	2.39859963509535	99.4771241830065
LC0777924	24.803	24-25	1.31868926994775	98.3197215155978
LC0851731	24.803	24-25	2.16052855385176	99.2594826430773
LC0245022	24.803	24-25	1.55364033623135	99.2083639521678
LC0641900	24.803	24-25	1.63437649408837	98.4569554157183
LC0736943	24.803	24-25	2.76027920293023	99.5845060983782
LC0982026	24.803	24-25	1.71003269906575	98.8684298627385
LC0464813	24.803	24-25	1.26599637049508	96.511900378268
LC0478190	24.803	24-25	1.27508089845686	98.6141331637264
LC0783198	24.803	24-25	1.79719826983896	98.674255105457
LC0896728	24.803	24-25	1.57507232571381	98.4599933043187
LC0380453	24.803	24-25	2.01211983580451	99.2639678822349
LC0498810	24.803	24-25	2.213650548461	99.4777893080708
LC0538815	24.803	24-25	1.97501799763288	98.8685435008201
LC0944283	24.803	24-25	1.35391623092036	98.5234539793083
LC0846228	24.803	24-25	1.31217735643978	98.7575767723787
LC0919431	24.803	24-25	2.48429983934679	99.4771241830065
LC0104335	24.803	24-25	1	95
LC0779451	24.803	24-25	1.51215053692203	97.9511215266153
LC0689845	24.803	24-25	1.41730558324453	97.7507029053421
LC0905616	24.803	24-25	1.25695815256093	96.2269835955808
LC0105262	24.803	24-25	1.44762309776029	98.3907661425226
LC0348174	24.803	24-25	1.13545069934551	95
LC0451578	24.803	24-25	1.71416204609885	98.7580758544505
LC0607998	24.803	24-25	1.44715803134222	99.1183076871501
LC0982987	24.803	24-25	1.84509804001426	98.8684298627385
LC0174052	24.803	24-25	1.35179630689702	99.073268651723
LC0242961	24.803	24-25	1.14176323027579	95
LC0254713	24.803	24-25	1.25454807710897	95.9785881565741
LC0891276	24.803	24-25	1	95
LC0891533	24.803	24-25	1.38703370128236	97.2681620354871
LC1037708	24.803	24-25	1.86350130064145	99.4773344054679
LC0163833	24.804	24-25	1.57019256109573	98.4208765473402
LC0147079	24.804	24-25	1.02325245963371	95
LC0378862	24.804	24-25	1.36304759452109	97.751756440281
LC0449745	24.804	24-25	2.01961471569142	99.4777893080708
LC0801325	24.804	24-25	2.1694098981407	99.4772818657017
LC1002464	24.804	24-25	1.57657168406529	98.2799009437119
LC0454816	24.804	24-25	1.7791634237645	99.1569086651054
LC0764745	24.804	24-25	1.34301449715077	98.5185185185185
LC0164050	24.804	24-25	1.03181227133037	95
LC0690824	24.804	24-25	1.68250608593901	99.079528718704
LC0859481	24.804	24-25	1.5398285583779	97.4054235018413
LC0480852	24.804	24-25	2.06625136196896	99.3773641750075
LC0914557	24.804	24-25	2.11869450789784	99.5844086201696
LC0162832	24.804	24-25	1.18098558078673	96.104939097845
LC0838531	24.804	24-25	1.03742649794062	95
LC0898275	24.804	24-25	1.68277664631443	99.0684894786222
LC0983165	24.804	24-25	1.93811926919431	99.4773344054679
LC0244313	24.804	24-25	1.53668467262093	99.073268651723
LC0477158	24.804	24-25	1.32014628611105	99.025876209286
LC0280417	24.804	24-25	1.94855966210896	99.2639678822349
LC0557215	24.804	24-25	1.47158505418519	98.7580758544505
LC0404380	24.804	24-25	1.5434471800817	99.2639678822349
LC0946793	24.804	24-25	1.79140991566716	98.5671242048878
LC0417804	24.804	24-25	1.65089007785631	98.1737298056661
LC0420071	24.804	24-25	1.73431968085901	99.2639678822349
LC0460283	24.804	24-25	1.64836001098093	99.2635490242025
LC0470750	24.804	24-25	1.85901814388889	99.4710942991999
LC0756025	24.804	24-25	1.95631253084119	99.3667068757539
LC0838400	24.804	24-25	1.61129836229643	99.155524278677
LC0424021	24.804	24-25	1.96806246007645	99.5867490928639
LC0542621	24.804	24-25	1.44122367424261	97.54627924882
LC0671504	24.804	24-25	2.10859884597357	99.3735343383585
LC0512864	24.804	24-25	1.67228262478892	98.7580758544505
LC0839201	24.804	24-25	1.78311713749047	98.6608637428858
LC0110909	24.804	24-25	1.78175537465247	99.367681498829
LC0531163	24.804	24-25	1.43743344379797	98.4032403842935
LC0221889	24.804	24-25	1.74686762785043	99.2638940007361
LC0404854	24.804	24-25	1.57379958221574	99.0288986371095
LC0443777	24.804	24-25	1.78017324364259	98.5672681016302
LC0556790	24.804	24-25	1.71281800020785	99.0660462625113
LC0794291	24.804	24-25	1.24600590407603	97.3072543371961
LC0150033	24.804	24-25	1.2692793897719	96.9521579123453
LC0450102	24.804	24-25	1.54057971650445	97.5027616911592
LC0766496	24.805	24-25	1.49954962590515	98.346166722464
LC0998170	24.805	24-25	1.7928817453854	99.2661103850407
LC0607117	24.805	24-25	1.02201573981772	95
LC0817901	24.805	24-25	1.77604707118178	99.2661841576196
LC0144197	24.805	24-25	1.40976410426635	99.2639678822349
LC0380495	24.805	24-25	1.07040732174012	95
LC0410053	24.805	24-25	1.48201557645071	99.1233646736039
LC0521557	24.805	24-25	1.58523506336578	97.50903977501
LC0551962	24.805	24-25	2.44199346335744	99.3773641750075
LC1026768	24.805	24-25	1.64650175003161	98.6777357479999
LC0170676	24.805	24-25	1.66595602945396	99.5884911341586
LC0462693	24.805	24-25	2.32442651014173	99.5877187101964
LC0268363	24.805	24-25	1.50609895992844	98.3472733355637
LC0711112	24.805	24-25	1.5434471800817	98.3498460302584
LC0461653	24.805	24-25	1.7976829349149	99.3740166705721
LC0623867	24.805	24-25	1.70182693039714	98.4535564853556
LC0879031	24.805	24-25	2.08646661127158	99.3665158371041
LC0138168	24.805	24-25	1.82000430680832	98.8725326196052
LC0205540	24.805	24-25	1.01911629044707	95
LC0460691	24.805	24-25	1.55666426212257	97.9848023298631
LC0486125	24.805	24-25	2.16136800223497	99.4744418036354
LC0496378	24.805	24-25	1.6420686273415	95
LC0838901	24.805	24-25	1.98258779070166	99.453661806603
LC0594105	24.805	24-25	2.11203495117343	99.5879396984925
LC0377711	24.805	24-25	1.69399061046078	99.016393442623
LC0504119	24.805	24-25	1.87575557925805	99.2635490242025
LC0512577	24.805	24-25	1.88473873776963	99.4744418036354
LC0659998	24.805	24-25	2.17046707638594	99.5845896147404
LC0710811	24.805	24-25	1.76678451549786	99.2663316582915
LC0178448	24.805	24-25	1.4884096889032	99.2639678822349
LC0273248	24.805	24-25	1.7849737099544	99.4747407159585
LC0277331	24.805	24-25	1.24004977211265	96.169287387086
LC0432417	24.805	24-25	1.66209644541792	99.2639678822349
LC0491538	24.805	24-25	1.19838213000829	96.4884678472199
LC0540975	24.805	24-25	2.04781982781659	99.4744418036354
LC0853335	24.805	24-25	1.48201557645071	99.2092212840102
LC0888808	24.805	24-25	1.28194193344082	97.7629684203476
LC0185267	24.805	24-25	1.39304846641678	98.7052525928404
LC0489781	24.805	24-25	1.25527250510331	95
LC0725963	24.805	24-25	1.83733586801501	98.7749364038024
LC0803247	24.805	24-25	1.9478746548977	99.3667068757539
LC0577510	24.805	24-25	1.97146140502459	99.2663316582915
LC0847142	24.805	24-25	1.58365210854204	99.1556091676719
LC0173425	24.805	24-25	1.09933527768596	97.9223820675811
LC0429160	24.805	24-25	1.67715052127343	98.3309362143359
LC0459378	24.805	24-25	2.11948683556464	99.5882569544405
LC0835358	24.805	24-25	2.0707395628492	99.2661841576196
LC0396897	24.806	24-25	1.08529057823007	95
LC0518841	24.806	24-25	2.04987671987388	99.2668965286379
LC0565419	24.806	24-25	1.90568796771185	98.2124326314732
LC0095651	24.806	24-25	1.37639444203727	98.1733021077283
LC0154013	24.806	24-25	2.11384311893749	99.5884911341586
LC0651022	24.806	24-25	1.99991313241657	99.2629815745394
LC0854258	24.806	24-25	2.06748002393148	99.2628334003485
LC0279682	24.806	24-25	2.03273960520949	99.3743726998996
LC0453194	24.806	24-25	1.10585067438514	95
LC0516058	24.806	24-25	1.6200318951263	97.3822515314833
LC0454220	24.806	24-25	1.6871721045948	98.7580758544505
LC0509670	24.806	24-25	1.61426428735871	99.2668965286379
LC0680997	24.806	24-25	1.30319605742049	97.5498728076048
LC0857079	24.806	24-25	1.68187412212865	99.2226243130948
LC0943806	24.806	24-25	1.40619942366331	98.7043856712421
LC1042407	24.806	24-25	1.44232295574557	98.7146873744812
LC0426298	24.806	24-25	1.9923767597988	99.2673134827702
LC0757517	24.806	24-25	1.05076631123304	95
LC0580905	24.806	24-25	2.52627464542575	99.5879396984925
LC0620181	24.806	24-25	1.96880971391286	98.9685543015974
LC0806253	24.806	24-25	1.87203966797329	99.1556091676719
LC0122936	24.806	24-25	1.64512739925839	99.2673134827702
LC0268861	24.806	24-25	1.33284226699435	98.3606557377049
LC0498330	24.806	24-25	1.15624619039734	95
LC0875257	24.806	24-25	1.23477029516092	95
LC0229441	24.806	24-25	1.066698550423	95
LC0788171	24.806	24-25	1.28735377271475	97.5828590559089
LC0808561	24.806	24-25	1.00389116623691	95
LC0380655	24.806	24-25	1.62448836251345	99.2639678822349
LC0387530	24.806	24-25	2.34472621793986	99.4747407159585
LC0496236	24.806	24-25	1.68187412212865	97.2575676399679
LC0849758	24.806	24-25	1.61204174464527	98.1854703716103
LC0949842	24.806	24-25	2.08371756389895	99.5845060983782
LC0459073	24.806	24-25	1.98398692196519	99.4777893080708
LC0502077	24.806	24-25	2.30642502755069	99.4777893080708
LC0651294	24.806	24-25	1.68895346263742	99.1557788944724
LC0395902	24.806	24-25	2.05534009954418	99.5851455336233
LC0448371	24.806	24-25	1.45438746714695	97.2918689117263
LC0661427	24.806	24-25	1.84360647192451	98.6611326817512
LC0774167	24.806	24-25	2.09964611712323	99.5845060983782
LC0730774	24.806	24-25	2.07099779699342	99.3464052287582
LC0973658	24.806	24-25	1.6331653536839	99.2192735558236
LC1017893	24.806	24-25	1.65953590715422	98.6609982258227
LC0238510	24.806	24-25	1.93186451349203	99.5884911341586
LC0350017	24.806	24-25	1.10653085382238	95
LC0668668	24.806	24-25	1.73407940728059	99.1557788944724
LC0788996	24.806	24-25	2.60587582741035	99.4772818657017
LC0801988	24.806	24-25	1.93150872186662	99.4772818657017
LC0499651	24.806	24-25	1.45727618606133	99.0024436782379
LC0918559	24.806	24-25	1.53109554687003	98.3464988619628
LC1024580	24.806	24-25	1.8608767964033	99.4739839849901
LC0237969	24.806	24-25	1.23044892137827	97.3937771830043
LC0592177	24.806	24-25	2.59879050676312	99.6817420435511
LC0985851	24.806	24-25	1.38363586836188	96.776353228668
LC0102420	24.807	24-25	1.13193929521042	95
LC0580487	24.807	24-25	1.94870630890485	99.2629815745394
LC0172273	24.807	24-25	1.84285876244529	99.4780863164938
LC0260563	24.807	24-25	1.80311555489003	99.3743726998996
LC0378508	24.807	24-25	1.03302144468291	95
LC0616406	24.807	24-25	2.17635175760307	99.4773869346734
LC0638242	24.807	24-25	1.43472854177976	95.8592964824121
LC0892118	24.807	24-25	1.3151303171836	96.9300301305658
LC0384190	24.807	24-25	1.56937390961505	99.2639678822349
LC0726672	24.807	24-25	1.49276038902684	98.2311557788945
LC0410959	24.807	24-25	1.67687643197314	98.6584141853463
LC0370778	24.807	24-25	1.2169572073611	98.1365005018401
LC0694408	24.807	24-25	1.94056628649009	99.3668341708543
LC0814308	24.807	24-25	1.2132520521964	95
LC0142321	24.807	24-25	2.09275572359708	99.5884911341586
LC0459277	24.807	24-25	2.00337435401975	99.2668965286379
LC0841855	24.807	24-25	1.90346982850717	99.4736665660934
LC0834196	24.807	24-25	1.55339751012388	98.7579511215266
LC0839827	24.807	24-25	1.6375897858387	99.1556091676719
LC0453637	24.807	24-25	1.12188798510368	95
LC1043513	24.807	24-25	1.90151280912994	99.155694039602
LC0639292	24.807	24-25	2.14687190308574	99.5845896147404
LC0164240	24.807	24-25	1.86021818466876	99.5851455336233
LC0637222	24.807	24-25	1.8926510338773	98.8720042843754
LC0380996	24.807	24-25	1.15044940946088	95
LC0487413	24.807	24-25	1.36567514045592	97.9145047367188
LC0534711	24.807	24-25	2.4635047861021	99.4744418036354
LC0944306	24.807	24-25	1.73239375982297	99.2428810720268
LC0430664	24.807	24-25	2.28827158825482	99.3765502446873
LC0862452	24.807	24-25	1.96288998739179	98.9685543015974
LC0927791	24.807	24-25	1.6182573448404	98.6764508778984
LC0130144	24.808	24-25	1.22427401429426	96.7012378721981
LC0487097	24.808	24-25	2.34500103817804	99.3740166705721
LC0521256	24.808	24-25	1.45040308615537	96.6996920605168
LC0574271	24.808	24-25	2.00225247992054	99.3735343383585
LC0722051	24.808	24-25	1.05076631123304	95
LC0462078	24.808	24-25	2.22321029777586	99.4777893080708
LC0683805	24.808	24-25	1.49526674438781	99.1557788944724
LC0693225	24.808	24-25	1.51574141666937	99.1557788944724
LC0719892	24.808	24-25	2.0819950252723	99.3665158371041
LC0543643	24.808	24-25	2.46530847958731	99.3740166705721
LC0726089	24.808	24-25	1.15106325335375	95
LC0184626	24.808	24-25	1.85400223312699	99.4780863164938
LC0218106	24.808	24-25	1.38273726576133	98.5714285714286
LC0715802	24.808	24-25	1.17201880942456	97.8902247078129
LC0194837	24.808	24-25	2.013132276046	99.3259105238447
LC0520820	24.808	24-25	2.40253649180391	99.4744418036354
LC0272762	24.808	24-25	1.00732095292274	95
LC0443297	24.808	24-25	1.16076856186113	95
LC0694330	24.808	24-25	1.58950279626376	98.6772043802954
LC0496958	24.808	24-25	1.66341821225268	99.2267264754126
LC0973743	24.808	24-25	1.1092409685882	95
LC0473926	24.808	24-25	2.34297506780924	99.2635490242025
LC1007887	24.808	24-25	1.76752689940838	98.4530904707694
LC0188458	24.808	24-25	1.40329214515825	99.5349615255938
LC0719826	24.808	24-25	1.30984300471607	97.6062939404084
LC0174745	24.808	24-25	1.95124035032434	99.2673134827702
LC0447576	24.808	24-25	1.6727441983066	99.2635490242025
LC0502010	24.808	24-25	1.40619942366331	98.8618484919492
LC0615900	24.808	24-25	2.19013552087703	99.2663316582915
LC0670358	24.808	24-25	1.41329976408125	98.4351963543761
LC0395306	24.808	24-25	1.17609125905568	95.8949481431917
LC0456225	24.808	24-25	2.04665121697092	99.2635490242025
LC0514530	24.808	24-25	2.0360697006977	99.3740166705721
LC0524742	24.808	24-25	2.03877906955554	99.2635490242025
LC0716988	24.808	24-25	1.33142729652074	96.6086374288584
LC0939397	24.808	24-25	1.81197694433695	99.2360273421793
LC0196478	24.808	24-25	1.38578495884334	98.1302471819915
LC0258949	24.808	24-25	1.24699069924155	98.4610237537638
LC0160139	24.808	24-25	2.27074869022875	99.3743726998996
LC0285853	24.808	24-25	1.52659770910345	98.7587822014052
LC0708218	24.808	24-25	1.50960570461156	98.4159941060246
LC0948603	24.808	24-25	2.08824243351157	99.4739311084305
LC0440495	24.808	24-25	1.77334754198082	99.2668965286379
LC0476622	24.808	24-25	1.56878821231535	98.8317209520303
LC0741592	24.808	24-25	1.43248825577051	98.4100950595796
LC0854351	24.808	24-25	1.53504081325116	97.9444258453298
LC0889382	24.808	24-25	1.82807959055675	99.3667068757539
LC0560515	24.809	24-25	1.91089108864453	99.2668965286379
LC0860313	24.809	24-25	1.55966727838806	98.6306873346948
LC0167262	24.809	24-25	1.61055370531709	98.98293743727
LC0373621	24.809	24-25	1.69923050288341	99.1602542656407
LC0929623	24.809	24-25	2.602168551379	99.5845060983782
LC0347659	24.809	24-25	2.09607536608511	99.3743726998996
LC0503704	24.809	24-25	1.67061688640033	98.4701904730024
LC0763925	24.809	24-25	1.74554320199802	99.2659627953746
LC0950120	24.809	24-25	2.15959726798741	99.584464327603
LC0241405	24.809	24-25	1.09864372581706	96.3198394111743
LC0429097	24.809	24-25	1.93206769220072	99.5884911341586
LC0486994	24.809	24-25	1.97192494918419	99.1564288822683
LC0343162	24.809	24-25	1.71256552787331	99.2673134827702
LC0480045	24.809	24-25	2.18015455945335	99.4710942991999
LC0996394	24.809	24-25	1.47813342810052	97.6593892311814
LC0619206	24.809	24-25	2.13331531689885	99.5845896147404
LC0725443	24.809	24-25	1.15136985024746	96.2511715089035
LC1029355	24.809	24-25	1.06145247908719	95
LC0411624	24.809	24-25	1.41614103116833	96.4268986283038
LC0944034	24.809	24-25	2.23977481516652	99.3667705297015
LC0266021	24.809	24-25	1.19838213000829	95.6005352960857
LC0912968	24.809	24-25	2.16740595723229	99.4672295938882
LC0998223	24.809	24-25	1.89878001328983	98.8684298627385
LC0576288	24.809	24-25	2.42878251149695	99.678391959799
LC0607024	24.809	24-25	2.82383273275908	99.5879396984925
LC1034392	24.809	24-25	1.08421868673924	96.7266391932187
LC0483333	24.809	24-25	1.72875947516787	99.2668965286379
LC0537200	24.809	24-25	2.06457029224403	99.3773641750075
LC0784983	24.809	24-25	1.06258198422816	95
LC0895181	24.809	24-25	1.40500466505037	95
LC0537459	24.809	24-25	2.13408143746251	98.5840056238075
LC0933635	24.809	24-25	1.75981887737483	99.3734083902962
LC0709962	24.81	24-25	1.70731463358871	99.2629815745394
LC0721011	24.81	24-25	1.98985010960318	98.8887401258535
LC0813928	24.81	24-25	1.3055663135153	96.5711601690935
LC0999504	24.81	24-25	1.25017594808392	95
LC0509186	24.81	24-25	2.27907348957394	99.4744418036354
LC0643161	24.81	24-25	1.18098558078673	95
LC0279078	24.81	24-25	1.16996817399689	98.1866845098695
LC0475454	24.81	24-25	1.19645254170339	95
LC0871295	24.81	24-25	1.22608411597582	95
LC0180857	24.81	24-25	1.28148788794008	96.6978922716628
LC0745390	24.81	24-25	1.62076048999421	98.7582005623243
LC0813981	24.81	24-25	2.06572905946235	98.8680888114933
LC0897867	24.81	24-25	1.77988496319264	99.1556091676719
LC0110918	24.81	24-25	1.91397271155097	99.4747407159585
LC0631567	24.81	24-25	1.80044212133626	99.4773869346734
LC0905280	24.81	24-25	2.39013993846762	99.5845060983782
LC0144636	24.81	24-25	1.22427401429426	97.1830043492807
LC0410409	24.81	24-25	1.9191827290425	99.3743726998996
LC0528505	24.81	24-25	2.06881642992222	99.3773641750075
LC0633128	24.81	24-25	1.00732095292274	95
LC0779239	24.81	24-25	1.70517924487368	98.7579511215266
LC0816094	24.81	24-25	1.28262211287806	97.4958151991965
LC0532164	24.81	24-25	1.42586014507784	97.2148763097111
LC0622117	24.81	24-25	2.21916522183034	99.5845896147404
LC0656819	24.81	24-25	1.67778939106886	99.2663316582915
LC0420443	24.81	24-25	1.73070154428185	99.1569086651054
LC0827080	24.81	24-25	1.05614226205905	95
LC0404260	24.81	24-25	1.99259769610204	99.585103891324
LC0843545	24.81	24-25	1.22608411597582	96.1600267827251
LC0868380	24.81	24-25	2.30096484660539	99.3732193732194
LC0097692	24.81	24-25	1.08421868673924	95.4846478025286
LC0409974	24.81	24-25	1.99466902182553	99.3743726998996
LC0554256	24.81	24-25	2.00069431586635	99.3740166705721
LC0582254	24.81	24-25	1.84744926249917	99.2668965286379
LC0582934	24.81	24-25	1.86599180012628	99.3668341708543
LC0959631	24.81	24-25	2.03646919891546	99.3734083902962
LC0576134	24.81	24-25	1.27646180417324	98.9045226130653
LC0624508	24.81	24-25	2.68019042213053	99.5879396984925
LC0665563	24.81	24-25	1.73806671477747	98.7548117154812
LC0399744	24.81	24-25	2.06160324960838	99.4847775175644
LC0509737	24.81	24-25	2.10540798580918	99.2668965286379
LC0719857	24.81	24-25	1.772395061082	99.2663316582915
LC0358832	24.81	24-25	1.75404238678544	99.2639678822349
LC0459856	24.81	24-25	2.43725892958346	99.4777893080708
LC0460242	24.81	24-25	1.18098558078673	95
LC0521929	24.81	24-25	1.8546096380958	99.2635490242025
LC0696936	24.81	24-25	1.30168094929358	96.0771187575311
LC0738718	24.81	24-25	1.18298496700358	95.1864497556404
LC0765146	24.81	24-25	1.4344092075875	98.6395925479158
LC0178026	24.81	24-25	1.13417710757677	95
LC0479136	24.81	24-25	1.82314805981069	99.4777893080708
LC0609800	24.81	24-25	2.41815208056311	99.5810289927937
LC0668233	24.81	24-25	1.49234125325497	99.2292483495861
LC0222055	24.811	24-25	1.57898284270279	98.4610237537638
LC0223299	24.811	24-25	1.43248825577051	98.4438271811519
LC0390507	24.811	24-25	1.44122367424261	98.4605602222148
LC1016699	24.811	24-25	2.02783867818895	99.3734083902962
LC0439156	24.811	24-25	2.39352255832354	99.5916044588759
LC0868081	24.811	24-25	2.54603651427836	99.5878568556494
LC0506594	24.811	24-25	2.04273297962172	98.2157801359087
LC0918681	24.811	24-25	1.68340729913209	98.4566454636759
LC0239106	24.811	24-25	2.23994980790875	99.585103891324
LC0801680	24.811	24-25	1.01199311465926	95
LC0359734	24.811	24-25	2.14031945167013	99.5884911341586
LC0421757	24.811	24-25	1.85021724179839	99.2635490242025
LC0625691	24.811	24-25	1.55424680816611	99.2629815745394
LC0981012	24.811	24-25	1.83884909073726	99.1522584104007
LC0175856	24.811	24-25	2.41600774044929	99.4747407159585
LC0515096	24.811	24-25	1.40976410426635	99.2635490242025
LC0528427	24.811	24-25	1.16761267272753	95
LC0197858	24.811	24-25	1.43854234878611	99.367681498829
LC0256610	24.811	24-25	1.82730464108973	99.2673134827702
LC0275420	24.811	24-25	1.43136376415899	98.4677149548344
LC0541535	24.811	24-25	2.42561572457693	99.5715194322632
LC0760415	24.811	24-25	1.20493352235414	96.9236434238275
LC0883361	24.811	24-25	1.30920417967041	96.5952460662872
LC0366206	24.811	24-25	1.53630587235103	99.1569086651054
LC0811370	24.811	24-25	1.37639444203727	97.0647366304785
LC0466001	24.811	24-25	1.68743977454589	99.1530813778328
LC0695056	24.811	24-25	2.14091637693907	99.4740368509213
LC0867908	24.811	24-25	2.05307844348342	99.5843807608513
LC0633257	24.811	24-25	1.86823286842246	99.2629815745394
LC0696087	24.811	24-25	1.73013600399668	99.1557788944724
LC0723042	24.811	24-25	1.53453375600512	99.1553544494721
LC0362949	24.811	24-25	1.27230584440209	95
LC0889756	24.811	24-25	2.28641155589598	99.3663884139596
LC1012038	24.811	24-25	1.03302144468291	95
LC0502994	24.811	24-25	1.34791518650169	98.1320925250226
LC0526863	24.811	24-25	2.08820698813454	97.1680112476149
LC0749656	24.811	24-25	1.12188798510368	95
LC1016259	24.811	24-25	1.54057971650445	96.4784253339136
LC0453948	24.811	24-25	1.69267069915637	99.3673216617012
LC0868476	24.811	24-25	1.23401081758718	97.4778094121588
LC0346707	24.811	24-25	1.41329976408125	98.6283037805286
LC0488257	24.811	24-25	1.32572085801941	98.2927727379239
LC0591163	24.811	24-25	1.47567118832443	98.346332808891
LC0586511	24.811	24-25	1.91179659043725	99.2663316582915
LC0645199	24.811	24-25	2.52361641905437	99.4773869346734
LC0504394	24.812	24-25	1.41979058610636	98.8852810229974
LC0552538	24.812	24-25	2.77922119105401	99.4777893080708
LC0565885	24.812	24-25	1.78972169398092	99.4740368509213
LC0570334	24.812	24-25	2.04708007281626	97.7889447236181
LC0716549	24.812	24-25	1.85064623518307	99.2596314907873
LC0532848	24.812	24-25	1.32159843046534	98.6777357479999
LC0759631	24.812	24-25	1.77085201164214	99.1552695092518
LC0760837	24.812	24-25	1.40568778667278	99.1557788944724
LC0910932	24.812	24-25	2.82065457128008	99.5845896147404
LC0194153	24.812	24-25	2.57104465702921	99.5884911341586
LC0352280	24.812	24-25	2.47791673230464	99.5884911341586
LC0212035	24.812	24-25	1.91099771631064	99.3777183004349
LC0707980	24.812	24-25	1.78411781646292	98.7582005623243
LC0370447	24.812	24-25	1.7160033436348	99.2271662763466
LC0672201	24.812	24-25	1.90735760813117	98.7579511215266
LC0367352	24.812	24-25	2.21937492462626	99.5884911341586
LC0703400	24.812	24-25	1.50974001557038	98.3197215155978
LC0733832	24.812	24-25	1.27091163941048	95
LC0142626	24.812	24-25	1.25406445291434	95
LC0577559	24.812	24-25	1.30621050816776	97.9448386664882
LC0718044	24.812	24-25	1.25767857486918	97.2954880171375
LC0454995	24.812	24-25	1.78290240597464	98.5304455528404
LC0961308	24.812	24-25	1.93570874784266	98.3179198498861
LC0493310	24.812	24-25	1.3236645356081	99.2668719871452
LC0531681	24.812	24-25	1.71155416825017	99.2635490242025
LC0661272	24.812	24-25	1.90189403197382	99.3735343383585
LC0677059	24.812	24-25	1.6736658762457	98.9609519021284
LC0965286	24.812	24-25	1.46701581843844	98.4832758562962
LC0265593	24.812	24-25	1.44232295574557	98.0896620943459
LC0367006	24.812	24-25	1.70552161342267	98.7580758544505
LC0442686	24.812	24-25	1.76290352849906	99.1569086651054
LC0716904	24.812	24-25	1.48201557645071	98.3048576214405
LC0411837	24.812	24-25	1.88986172125819	99.4780863164938
LC0631961	24.812	24-25	2.34411706783031	99.5879396984925
LC1026468	24.812	24-25	2.01502426332463	99.2629074948906
LC0169820	24.812	24-25	1.71365851620836	98.6617597858816
LC0378615	24.812	24-25	2.6005046066455	99.5884911341586
LC0875519	24.812	24-25	1.5287881917749	98.2691663876799
LC0705521	24.812	24-25	1.96693916302111	99.3728409967468
LC1009191	24.812	24-25	1.47712125471966	98.346332808891
LC0222277	24.812	24-25	1.48201557645071	99.1565700515429
LC0409810	24.812	24-25	1.10585067438514	95
LC0514673	24.812	24-25	2.05679054827438	99.2668965286379
LC0550827	24.812	24-25	1.83505610172012	99.3735343383585
LC0717475	24.812	24-25	1.47407050321504	98.7280760476637
LC0868773	24.812	24-25	1.29950729870049	97.1175092065618
LC0989592	24.812	24-25	1.89536728877336	98.9587169786052
LC0577544	24.812	24-25	2.38555265368567	99.6817420435511
LC0650309	24.812	24-25	1.79913369330206	99.3735343383585
LC0775330	24.812	24-25	1.7001843296222	97.7167726816204
LC0929049	24.812	24-25	1.75495958772171	98.3394710411784
LC0248045	24.813	24-25	1.13956426617585	95
LC0349138	24.813	24-25	1.22608411597582	95
LC0455961	24.813	24-25	1.18012587516405	97.6734844173669
LC0551166	24.813	24-25	2.87900407704094	99.4777893080708
LC0132410	24.813	24-25	1.39427652676782	98.5178989628638
LC0154086	24.813	24-25	1.76057325394439	98.4613326197485
LC0568616	24.813	24-25	1.5864747785714	99.2596066869912
LC0367694	24.813	24-25	1.62148786458063	99.2639678822349
LC0988069	24.813	24-25	1.84978782423769	99.2327537105907
LC0546271	24.813	24-25	2.84828766909528	99.584909450005
LC0957879	24.813	24-25	1.99193454971895	99.3661334138243
LC0102006	24.813	24-25	1.53807078704317	99.1569086651054
LC0456509	24.813	24-25	1.88241068437397	99.3740166705721
LC1033737	24.813	24-25	1.62675085368339	98.346332808891
LC0399512	24.813	24-25	2.57713548627759	99.6821679491469
LC0625037	24.813	24-25	1.94924359056827	98.778283572098
LC0817845	24.813	24-25	2.89857161598926	99.5878568556494
LC0813677	24.813	24-25	1.54912592675811	97.4802305321003
LC0943142	24.813	24-25	1.66247450375031	98.346166722464
LC0584555	24.813	24-25	2.3127695570523	99.5879396984925
LC0470263	24.813	24-25	1.67559505638675	99.1229538379138
LC0711169	24.813	24-25	1.43854234878611	98.5377279571692
LC0740207	24.813	24-25	1.64630568028476	96.8177402606103
LC0864114	24.813	24-25	1.27230584440209	98.2351562238371
LC0962624	24.813	24-25	2.43242407748135	99.5843807608513
LC0271285	24.813	24-25	1.24254142829838	95.98862495818
LC0934836	24.813	24-25	1.92319219042067	99.3767591475674
LC0956193	24.813	24-25	1.68806369694634	98.7146873744812
LC0753191	24.813	24-25	1.40329214515825	99.065138721351
LC0783187	24.813	24-25	1.49276038902684	98.346166722464
LC0818332	24.813	24-25	1.38273726576133	97.7669902912621
LC0773207	24.813	24-25	1.93936947007466	98.7713424840978
LC0870053	24.813	24-25	1.43296929087441	99.2658151463341
LC0989614	24.813	24-25	2.3435858206914	99.4739311084305
LC0584426	24.813	24-25	1.47114496516063	99.2629815745394
LC0729300	24.813	24-25	1.06145247908719	95
LC0146721	24.813	24-25	1.23754373814287	97.129474740716
LC0266690	24.813	24-25	1.02775720469055	95
LC0356574	24.813	24-25	1.5556988947189	98.7587822014052
LC0258865	24.813	24-25	1.35044185653506	98.2636333221813
LC0967344	24.813	24-25	2.23190264945664	99.4739839849901
LC0561242	24.814	24-25	1.79455775125476	99.2629815745394
LC0543836	24.814	24-25	2.57702048403088	99.4810325777614
LC0552497	24.814	24-25	2.41783691162632	99.3740166705721
LC0765973	24.814	24-25	1.81544491624435	99.2594826430773
LC0865323	24.814	24-25	2.63127123460121	99.4739311084305
LC0981931	24.814	24-25	1.44684771015581	97.8540341479746
LC0437877	24.814	24-25	1.90460736381545	99.2635490242025
LC0757946	24.814	24-25	1.67997269427742	98.5674119694738
LC0892077	24.814	24-25	1.2132520521964	97.4448277016845
LC0914809	24.814	24-25	2.02415715445967	99.2661841576196
LC0232796	24.814	24-25	1.11859536522376	95.9953161592506
LC0472911	24.814	24-25	2.30683232268438	99.3773641750075
LC0776741	24.814	24-25	2.12833463675372	99.3668341708543
LC0839188	24.814	24-25	1.72948876917956	98.346166722464
LC0925206	24.814	24-25	2.40447450573985	99.4706867671692
LC0226834	24.814	24-25	1.86681880292605	99.581799933088
LC0871084	24.814	24-25	1.42061577062576	98.0147304988283
LC0361000	24.814	24-25	1.9006401839826	99.4747407159585
LC0468596	24.814	24-25	1.81564414913197	99.3740166705721
LC0482588	24.814	24-25	1.27554168840131	96.937341009506
LC0749958	24.814	24-25	1.17318626841227	95
LC0893094	24.814	24-25	1.06258198422816	95
LC0939027	24.814	24-25	1.73351825143449	99.1556091676719
LC0970828	24.814	24-25	2.16316137497702	99.4672295938882
LC0972252	24.814	24-25	2.15920613364633	99.3734083902962
LC0982079	24.814	24-25	1.54406804435028	98.2185909456202
LC0128945	24.814	24-25	1.74225366990659	99.4747407159585
LC0543752	24.814	24-25	2.46637820756467	99.4777893080708
LC0811503	24.814	24-25	1.74577721788976	99.4672295938882
LC0229524	24.814	24-25	1.1430148002541	96.3399130143861
LC0664023	24.814	24-25	2.03410682970764	99.4740368509213
LC0927765	24.814	24-25	1.75220215317652	98.3428188818212
LC0707789	24.814	24-25	1.36304759452109	97.6837595394296
LC0346587	24.814	24-25	1.60508946188158	98.5346269655403
LC0552896	24.814	24-25	2.2500050284869	99.4777893080708
LC0654248	24.814	24-25	1.75427186868346	99.4740368509213
LC0832122	24.814	24-25	2.09905878906805	98.8686571160798
LC0165189	24.814	24-25	1.30877777366472	98.4208765473402
LC0413005	24.814	24-25	1.79823617636794	99.2673134827702
LC0502435	24.814	24-25	1.97520196225785	98.7580758544505
LC0720880	24.814	24-25	1.90102217324808	99.3366834170854
LC0850392	24.814	24-25	1.4367985102318	98.5001673920321
LC0921225	24.814	24-25	1.27392678010053	97.1309005691329
LC0888006	24.815	24-25	1.28307497473547	95.7042890146315
LC0683707	24.815	24-25	1.37199091146491	97.8477707859151
LC0151208	24.815	24-25	1.35907622605926	97.4205419872867
LC0618892	24.815	24-25	1.60357736815147	96.177554438861
LC0938645	24.815	24-25	1.44075170047919	95
LC0245438	24.815	24-25	1.80746737568428	99.2639678822349
LC0510208	24.815	24-25	1.18892848376085	97.8810296923643
LC0575507	24.815	24-25	1.85564028089015	99.1557788944724
LC0592800	24.815	24-25	1.29754166781816	95.5663376275724
LC0615810	24.815	24-25	1.70139526901392	99.5845896147404
LC0646919	24.815	24-25	1.4144719496293	99.0686767169179
LC0743084	24.815	24-25	1.60444206626072	98.7605105356604
LC0744677	24.815	24-25	2.01661554755718	99.3734083902962
LC0191042	24.815	24-25	1.71256552787331	97.6480428236869
LC0446325	24.815	24-25	1.67209785793572	99.2635490242025
LC0640288	24.815	24-25	1.69870934944259	99.2629815745394
LC0765693	24.815	24-25	2.18565545892022	99.5878568556494
LC0926397	24.815	24-25	1.63798978078469	99.155524278677
LC1033683	24.815	24-25	1.5487578285737	98.4568004552606
LC0253718	24.815	24-25	2.20733809528836	99.5884911341586
LC0414416	24.815	24-25	1.20411998265592	96.7547674807628
LC0478323	24.815	24-25	1.49178177558417	99.1129113246075
LC0668915	24.815	24-25	1.2312146479626	98.2795554960503
LC0195091	24.815	24-25	2.18508864275792	99.3743726998996
LC0702248	24.815	24-25	1.97859132682007	99.3735343383585
LC0928877	24.815	24-25	2.04551856288449	99.5845060983782
LC0174411	24.815	24-25	1.66791968531736	98.564737370358
LC0526872	24.815	24-25	1.70139526901392	98.2693402068758
LC0621431	24.815	24-25	1.83991777567868	99.3668341708543
LC0399302	24.815	24-25	2.18124316096741	99.588339636534
LC0728188	24.815	24-25	1.43901672838751	96.85208131007
LC0819498	24.815	24-25	1.3701428470511	97.4977389207115
LC0868242	24.815	24-25	1.83033199345196	99.2661841576196
LC1037354	24.815	24-25	1.50379068305718	98.051752418572
LC0488664	24.815	24-25	1.28194193344082	95.5951265229616
LC0985076	24.815	24-25	2.06516875170575	98.9690721649485
LC0194293	24.815	24-25	1.57737689191701	99.1569086651054
LC0859314	24.815	24-25	1.32797162362301	97.3384666889856
LC0873856	24.815	24-25	1.51560894923448	99.2594826430773
LC0246748	24.815	24-25	1.87863667302652	99.3743726998996
LC0432885	24.815	24-25	1.74170298395774	99.2673134827702
LC0678562	24.815	24-25	1.17897694729317	97.7172312223859
LC0771471	24.815	24-25	2.49271849364774	99.5845060983782
LC0898671	24.815	24-25	1.55376169839	98.9545637314033
LC0100061	24.815	24-25	1.12090281761453	95
LC0568236	24.815	24-25	1.93186451349203	99.3740166705721
LC0797246	24.815	24-25	1.90939554596711	99.4739311084305
LC0541003	24.815	24-25	2.49666677888005	99.6819870786329
LC0669663	24.815	24-25	1.60648885044265	99.2629815745394
LC0747936	24.815	24-25	1.8912028272603	99.3735553247797
LC0892501	24.815	24-25	1.28194193344082	98.751255440241
LC0516473	24.816	24-25	1.9739125704197	99.3740166705721
LC0932272	24.816	24-25	1.86362022027032	99.2594826430773
LC0189192	24.816	24-25	1.07809415040641	95
LC0783656	24.816	24-25	1.46553155697355	99.3667068757539
LC0853836	24.816	24-25	1.82425603762968	99.1489076531296
LC0785311	24.816	24-25	1.74523098452814	99.2661841576196
LC1040273	24.816	24-25	1.04960561259497	95
LC0184488	24.816	24-25	1.21616590228599	96.9521579123453
LC0255871	24.816	24-25	1.12515582958053	97.3107669665853
LC0344479	24.816	24-25	1.41962536088774	98.6450317832051
LC0480409	24.816	24-25	2.72839436839404	99.5882569544405
LC0494918	24.816	24-25	2.04883008652835	99.4677467947645
LC0571514	24.816	24-25	2.04072098360119	99.3768844221105
LC0592464	24.816	24-25	2.14628311315959	99.5845896147404
LC0727743	24.816	24-25	1.66698571832966	99.2659627953746
LC0728296	24.816	24-25	1.06258198422816	95
LC1026247	24.816	24-25	1.04688519083771	95
LC0417063	24.816	24-25	1.77466292253782	99.367681498829
LC0832799	24.816	24-25	1.58726184969253	97.9377301640442
LC0432210	24.816	24-25	1.04805317311561	95
LC0454437	24.816	24-25	1.71281800020785	99.2668965286379
LC0540059	24.816	24-25	1.40329214515825	95
LC0101516	24.816	24-25	1.49609899213257	99.2638201044037
LC0521526	24.816	24-25	1.83511959042455	99.1561746584516
LC0711043	24.816	24-25	1.96571897024422	99.3735343383585
LC0731241	24.816	24-25	1.08671566394488	95
LC0131684	24.816	24-25	2.50197620302468	99.5884911341586
LC0494486	24.816	24-25	1.23299611039215	95
LC0643732	24.816	24-25	2.02714566577434	99.3735343383585
LC0831742	24.816	24-25	1.77590157889167	98.7713424840978
LC0562276	24.816	24-25	1.38578495884334	95.6988887401259
LC0165441	24.816	24-25	1.28623185402855	95.7678153228505
LC0256801	24.816	24-25	1.18977095634687	96.8484442957511
LC0510155	24.816	24-25	1.27646180417324	98.2526026846986
LC0585705	24.816	24-25	2.09046968023116	99.6817420435511
LC0729058	24.816	24-25	1.38453261549425	95.8428169768376
LC0696629	24.816	24-25	1.91545260168848	99.376571141277
LC0834311	24.816	24-25	1.71525102887885	99.2628334003485
LC0373841	24.816	24-25	1.52621000384166	99.2673134827702
LC0424142	24.816	24-25	1.31281182621209	97.2527104805247
LC0440200	24.816	24-25	2.49312331311602	99.5882569544405
LC0604685	24.816	24-25	2.31705995874	99.5879396984925
LC0814495	24.816	24-25	1.84185980977506	99.2659627953746
LC0387828	24.816	24-25	1.59339684230021	97.0257611241218
LC0423134	24.816	24-25	1.78461729263288	99.2639678822349
LC0527057	24.816	24-25	2.15354048643802	99.4740368509213
LC0619578	24.816	24-25	2.11869450789784	99.4773869346734
LC0821050	24.816	24-25	1.77611979905299	99.4772818657017
LC0254318	24.816	24-25	1.72859724338343	99.5851455336233
LC0283430	24.816	24-25	2.24907600368361	99.5851455336233
LC0413373	24.816	24-25	1.21879799811174	95
LC0844112	24.816	24-25	1.5585885831082	99.1187508376893
LC0935959	24.816	24-25	1.02325245963371	95
LC0764778	24.816	24-25	2.15228834438306	99.5878568556494
LC0839318	24.816	24-25	1.86498546065979	99.3734083902962
LC0361715	24.816	24-25	2.08450478324623	99.5884911341586
LC0447993	24.816	24-25	1.8746557325981	99.4744418036354
LC0638372	24.816	24-25	2.32799203171878	99.4737724149489
LC0693470	24.816	24-25	1.71541832259506	99.2629815745394
LC0853864	24.816	24-25	1.91824009022141	99.2626110273169
LC0127603	24.817	24-25	1.67824515192704	99.1568804576935
LC0777164	24.817	24-25	1.69688037168276	99.1553544494721
LC0897932	24.817	24-25	1.5971464878337	98.5102109139605
LC0432550	24.817	24-25	2.06483221973857	99.584909450005
LC0529164	24.817	24-25	1.48015072527328	98.5471830750176
LC0561711	24.817	24-25	1.90552604843505	99.3773641750075
LC0739586	24.817	24-25	1.82092358788132	99.1557788944724
LC0893256	24.817	24-25	1.5971464878337	98.7575767723787
LC0933056	24.817	24-25	1.98815747255675	99.4739311084305
LC0965445	24.817	24-25	2.15563963375978	99.5809868597479
LC0208018	24.817	24-25	1.33284226699435	98.2067581130813
LC0255456	24.817	24-25	1.2964457942064	98.076086592833
LC0259663	24.817	24-25	1.1274287778516	96.4904650384744
LC0621958	24.817	24-25	2.5714642539956	99.4738782212392
LC0730074	24.817	24-25	1.36623612371829	96.9975900388272
LC0899228	24.817	24-25	1.30470589821277	97.06729159692
LC0427581	24.817	24-25	1.32919441508845	98.4543325526932
LC0488165	24.817	24-25	2.09050494142404	99.2668965286379
LC0524423	24.817	24-25	1.61930207587561	96.0570357477574
LC0526158	24.817	24-25	2.24244203603753	99.3740166705721
LC0777171	24.817	24-25	1.93811926919431	99.2594826430773
LC0168649	24.817	24-25	1.28645646974698	98.5613917698227
LC0167469	24.817	24-25	1.51574141666937	99.2639678822349
LC0343227	24.817	24-25	1.81304696516011	99.4747407159585
LC0548989	24.817	24-25	1.45147940512486	99.2635490242025
LC0564158	24.817	24-25	1.5762261374496	98.6609982258227
LC0612791	24.817	24-25	1.64748077317368	99.176596599277
LC0434763	24.817	24-25	1.80536490746645	99.2673134827702
LC0873252	24.817	24-25	1.85357654361964	99.2628086988574
LC0195826	24.817	24-25	1.11627558758054	98.293743726999
LC0359798	24.817	24-25	2.2049606141156	99.4747407159585
LC0775355	24.817	24-25	1.6306312440205	98.5572738836446
LC0392538	24.817	24-25	1.04532297878666	95
LC0411116	24.817	24-25	1.59681693591559	98.7525218560861
LC0851348	24.817	24-25	1.76447502743441	98.4599933043187
LC0656472	24.817	24-25	1.97566153318106	99.4773869346734
LC0355699	24.817	24-25	1.36698297597785	95.4867848778856
LC0544252	24.817	24-25	2.34789569349323	99.3740166705721
LC0463079	24.817	24-25	2.39557099712082	99.4777893080708
LC0517099	24.817	24-25	1.13417710757677	95
LC0796357	24.817	24-25	1.37639444203727	97.5988747865108
LC0181572	24.817	24-25	1.72811018410034	98.4576781532285
LC0191360	24.817	24-25	1.60724050383174	97.5139692843042
LC0535263	24.817	24-25	2.14693383456276	99.4744418036354
LC0838667	24.817	24-25	2.08710674409909	99.3667068757539
LC0567657	24.817	24-25	2.08192310435106	99.5912897822446
LC0975773	24.817	24-25	1.65848838130902	98.5640648011782
LC0521843	24.817	24-25	1.91492464820515	97.1646637431795
LC0806794	24.817	24-25	2.18067055295789	99.5845060983782
LC0869355	24.817	24-25	1.85775452205944	99.1522584104007
LC0887201	24.817	24-25	2.13165073808954	99.4737724149489
LC0596288	24.817	24-25	2.30453361040652	99.3768844221105
LC0614345	24.817	24-25	1.45408227073109	99.1557788944724
LC0690025	24.817	24-25	2.10219350803974	99.5879396984925
LC0829611	24.817	24-25	1.54752857645978	99.158959924943
LC0134328	24.818	24-25	1.70960912107265	98.6617597858816
LC0182246	24.818	24-25	1.19562294358694	97.1094011375042
LC0822872	24.818	24-25	1.6098077693287	98.7582005623243
LC0438167	24.818	24-25	1.56086269472746	99.2668965286379
LC0986359	24.818	24-25	1.64345267648619	98.7580758544505
LC0149123	24.818	24-25	1.30168094929358	98.1331549013048
LC0942744	24.818	24-25	1.74632276508995	98.8684298627385
LC0225463	24.818	24-25	2.32978419906423	99.474846133262
LC0447626	24.818	24-25	1.13321945673249	96.4536634325862
LC0223803	24.818	24-25	1.55630250076729	99.3743726998996
LC0456291	24.818	24-25	1.91761052574987	99.3673216617012
LC0735487	24.818	24-25	1.41896383070362	98.202570625251
LC0983890	24.818	24-25	1.8829796540373	99.3666432090077
LC0254447	24.818	24-25	1.86403618272577	99.4780863164938
LC0561317	24.818	24-25	1.19562294358694	95
LC0908192	24.818	24-25	1.46194849520376	98.5202544358889
LC0422376	24.818	24-25	1.64923747234961	99.2640417489044
LC0242639	24.818	24-25	1.98204497907149	99.2639678822349
LC0242352	24.818	24-25	1.49178177558417	98.9160254265641
LC0431023	24.818	24-25	1.89170467623918	99.3777183004349
LC0480437	24.818	24-25	1.42975228000241	96.2708800589161
LC0510573	24.818	24-25	1.93520486742658	98.7714658721923
LC1015903	24.818	24-25	1.80807586809131	99.373471370657
LC0208552	24.818	24-25	1	95
LC0482887	24.818	24-25	1.71365851620836	98.7580758544505
LC0506548	24.818	24-25	1.91126417099837	98.8250259431594
LC0869653	24.818	24-25	1.46952747918701	98.5637763642451
LC0225010	24.818	24-25	1.20139712432045	96.7915690866511
LC0496277	24.818	24-25	1.43632170013973	95
LC0890266	24.818	24-25	2.34951064313748	99.3731983642824
LC0948091	24.818	24-25	1.52166101511207	98.5236022765316
LC0399813	24.818	24-25	1.93916967962518	99.5884911341586
LC0465112	24.818	24-25	1.90053098245276	99.3773641750075
LC0801069	24.818	24-25	1.96717342295554	99.4739311084305
LC0280991	24.818	24-25	1.43964842956347	99.1234526597524
LC0347455	24.818	24-25	1.18780263871842	96.972231515557
LC0910057	24.818	24-25	1.48742121135947	98.9344591877764
LC0718255	24.818	24-25	1.71516735784846	98.7782426778243
LC0152051	24.818	24-25	2.08098704691089	99.2639678822349
LC0746222	24.818	24-25	1.83645071372015	98.6776029460998
LC0972833	24.818	24-25	2.18878791263747	99.5778045838359
LC0413655	24.818	24-25	2.81478679849022	99.6821679491469
LC0355653	24.819	24-25	1.07809415040641	96.259618601539
LC0135794	24.819	24-25	1.30770992340481	97.2800267648043
LC0453573	24.819	24-25	2	99.4744418036354
LC0664587	24.819	24-25	2.07773117965239	99.3735343383585
LC0671377	24.819	24-25	1.89459294792296	99.4773869346734
LC1001252	24.819	24-25	1.63778982936223	98.0651424363137
LC0233711	24.819	24-25	1.47567118832443	98.4376568197785
LC0519852	24.819	24-25	2.66220044427118	99.4777893080708
LC0520759	24.819	24-25	1.9478746548977	99.2668965286379
LC0812655	24.819	24-25	1.02775720469055	95
LC0278403	24.819	24-25	1.17318626841227	96.1488272493057
LC0507904	24.819	24-25	1.32014628611105	99.2668965286379
LC0572927	24.819	24-25	1.46029632675748	97.2787521756594
LC0693301	24.819	24-25	1.62808226099068	98.5674119694738
LC0807295	24.819	24-25	1.93771844361726	99.2661841576196
LC0813104	24.819	24-25	1.48995847942483	98.346166722464
LC0405529	24.819	24-25	2.14943466634317	99.4747407159585
LC0435007	24.819	24-25	1.13861843389949	97.5008364001338
LC0756458	24.819	24-25	1.06333335895175	95
LC0170589	24.819	24-25	1.62808226099068	99.1569086651054
LC0495676	24.819	24-25	1.95861165776488	99.2664053863933
LC0689411	24.819	24-25	1.84540813962179	98.7582005623243
LC0446260	24.819	24-25	1.55521540512607	99.2639678822349
LC0556650	24.819	24-25	1.3732798932775	95
LC0550351	24.819	24-25	2.54020429984206	99.5715194322632
LC0144827	24.819	24-25	1.76930346018908	99.263844738163
LC0453133	24.819	24-25	1.6730209071289	99.260201519767
LC0526689	24.819	24-25	2.01401622925836	99.3740166705721
LC0846696	24.819	24-25	1.55047295710656	99.1221015949605
LC0424104	24.819	24-25	2.10414555055401	99.5884911341586
LC0730351	24.819	24-25	1.65753388755799	99.07202680067
LC0506125	24.819	24-25	2.18352607302172	99.3740166705721
LC0776370	24.819	24-25	1.76365257056453	98.8686571160798
LC1014055	24.819	24-25	1.95322797155985	98.7579511215266
LC1033999	24.819	24-25	1.51121470113639	98.346332808891
LC0257552	24.819	24-25	1.2610248339924	96.9320843091335
LC0262867	24.819	24-25	2.12965767331269	99.5851455336233
LC0643484	24.819	24-25	1.76982025776359	98.7715892355068
LC0664136	24.819	24-25	2.04983800062258	99.3768844221105
LC0891777	24.819	24-25	1.91163693312944	98.346166722464
LC0905458	24.819	24-25	1.63938686901768	99.1555808732366
LC0888393	24.819	24-25	2.35437738783325	99.4737724149489
LC0095847	24.819	24-25	1.01745072951054	95
LC0129234	24.819	24-25	2.12772015289232	99.5751087320174
LC0167139	24.819	24-25	1.60487377055264	99.3778431897244
LC0424240	24.819	24-25	1.32076922833869	99.1566547304307
LC0657456	24.819	24-25	1.7001843296222	98.7582005623243
LC0727602	24.819	24-25	1.70509361054787	98.8720042843754
LC0965245	24.819	24-25	1.61405310598722	98.9747899159664
LC0609203	24.82	24-25	2.14900345192855	99.3668341708543
LC0511684	24.82	24-25	2.32496115303735	99.3740166705721
LC0548657	24.82	24-25	1.87563993700417	99.4777893080708
LC0768746	24.82	24-25	1.9129125511761	98.751255440241
LC0443522	24.82	24-25	1.86147466885717	99.4713951154232
LC0475021	24.82	24-25	1.39005149645899	98.9662094345935
LC0238404	24.82	24-25	1.73471984165568	99.2639678822349
LC0909120	24.82	24-25	1.34242268082221	98.5671242048878
LC0186631	24.82	24-25	1.65224634100332	98.5680829708933
LC0355607	24.82	24-25	2.28119250360532	99.5850205816405
LC0734568	24.82	24-25	1.99834653739636	99.3667068757539
LC0982718	24.82	24-25	1.51027684441735	97.989545637314
LC0842583	24.82	24-25	2.41197305768532	99.5811553411071
LC0878199	24.82	24-25	1.12188798510368	95
LC0891143	24.82	24-25	1.5910646070265	98.5164595961287
LC0396178	24.82	24-25	1.50324577146511	98.4309133489461
LC0455382	24.82	24-25	1.91307174030925	99.2635490242025
LC0475839	24.82	24-25	1.88744850024995	99.1564288822683
LC0547775	24.82	24-25	1.8206611346436	99.2666755960354
LC0696942	24.82	24-25	1.81815988639719	99.3670886075949
LC0594746	24.82	24-25	1.48301642014413	96.1767659859391
LC0386430	24.82	24-25	1.98739809913702	99.3743726998996
LC0446524	24.82	24-25	1.01325866528352	95
LC0800391	24.82	24-25	1.3040594662176	95.7554438860972
LC0822420	24.82	24-25	2.13430463495454	99.4705803511594
LC0675389	24.82	24-25	1.81683763090204	99.3667068757539
LC0751224	24.82	24-25	1.11925588927794	95
LC0832863	24.82	24-25	1.67495294804857	98.4561803020662
LC0128920	24.82	24-25	1.09864372581706	95
LC0635950	24.82	24-25	1.64107731332537	99.2663316582915
LC0530491	24.82	24-25	2.41929472175346	99.3740166705721
LC0610623	24.82	24-25	2.32122548541718	99.5845896147404
LC0646696	24.82	24-25	2.38744321991893	99.5879396984925
LC0837509	24.82	24-25	1.67080228426094	99.1556091676719
LC0894565	24.82	24-25	1.8355637516691	99.1357652497236
LC1015935	24.82	24-25	1.1034616220947	95
LC0185953	24.82	24-25	1.10585067438514	95
LC0355014	24.82	24-25	2.12678057701201	98.7587822014052
LC0427038	24.82	24-25	1.50229052791477	98.6283037805286
LC0999216	24.82	24-25	1.56169753265399	98.346166722464
LC0267233	24.82	24-25	1.47885496752866	99.2598298613437
LC0439875	24.82	24-25	1.14176323027579	95
LC0923122	24.82	24-25	2.32590545035434	99.5845060983782
LC0155536	24.821	24-25	1.14705767102836	95
LC0163800	24.821	24-25	1.69600671521855	99.4779291188381
LC0347271	24.821	24-25	2.2332500095411	99.5851455336233
LC0482547	24.821	24-25	1.80922292168942	99.3773641750075
LC0543884	24.821	24-25	2.12720201759035	99.3773641750075
LC0756163	24.821	24-25	1.80475260215046	99.4739311084305
LC0126774	24.821	24-25	1.54666602507018	99.0699230511877
LC0344674	24.821	24-25	2.23882362226108	99.4742658138834
LC0757140	24.821	24-25	1.58624963886604	97.3722138428021
LC0778135	24.821	24-25	1.75058552734101	99.3735343383585
LC0839830	24.821	24-25	1.78038932847095	99.3734083902962
LC1035244	24.821	24-25	1.01199311465926	95
LC0132674	24.821	24-25	1.68403703748652	99.4747407159585
LC0183632	24.821	24-25	1.78383214338444	99.1569086651054
LC0387601	24.821	24-25	1.60766943668824	97.6212780194045
LC0503876	24.821	24-25	1.68868672428412	99.2334214842835
LC0956562	24.821	24-25	1.72230478687433	98.580515567459
LC0975273	24.821	24-25	1.89878001328983	99.4738782212392
LC0531656	24.821	24-25	1.56086269472746	99.4242292371037
LC0376198	24.821	24-25	1.0927206446841	95
LC0635212	24.821	24-25	2.02374616315248	99.4740368509213
LC0626465	24.821	24-25	1.74950442387614	99.3667917448405
LC0755199	24.821	24-25	1.90794852161227	99.3667068757539
LC0854662	24.821	24-25	2.03646919891546	99.4739311084305
LC0955149	24.821	24-25	1.16196661636407	95
LC0381689	24.821	24-25	1.43408963841789	98.7587822014052
LC0563325	24.821	24-25	1.9198100201702	99.2668965286379
LC0621770	24.821	24-25	1.9017851453036	99.2596314907873
LC0359814	24.821	24-25	1.43520710324075	98.3640013382402
LC0421105	24.821	24-25	1.71658757767569	99.2639678822349
LC0705671	24.821	24-25	2.25413703088547	99.4773869346734
LC0992435	24.821	24-25	1.25527250510331	96.9817634264681
LC0797441	24.821	24-25	1.58950279626376	98.8684298627385
LC0536233	24.822	24-25	1.91655921930111	99.3773641750075
LC0814126	24.822	24-25	1.51851393987789	98.2658185470372
LC0368877	24.822	24-25	2.17318626841227	99.5884498276843
LC0491613	24.822	24-25	1.27554168840131	95
LC0664482	24.822	24-25	1.66661156841903	99.2227805695142
LC0877305	24.822	24-25	1.6787004349983	98.7579511215266
LC1030050	24.822	24-25	1.1034616220947	95
LC0353368	24.822	24-25	2.07136643675913	99.4747407159585
LC0368309	24.822	24-25	1.90976991473277	98.5680829708933
LC0641414	24.822	24-25	1.68556261115823	99.1557788944724
LC0778935	24.822	24-25	2.14472984082465	99.4672295938882
LC0508163	24.822	24-25	1.83372069044463	99.4777893080708
LC0566152	24.822	24-25	1.39304846641678	95.10353391281
LC0594429	24.822	24-25	1.31281182621209	97.7071129707113
LC0980042	24.822	24-25	1.0927206446841	95
LC1008753	24.822	24-25	1.63628725209851	98.6609982258227
LC0240488	24.822	24-25	1.33000770087276	99.2137838742054
LC0258204	24.822	24-25	1.76469906379837	99.581799933088
LC0659924	24.822	24-25	2.00911080613221	99.4706867671692
LC1027045	24.822	24-25	2.09548318582954	99.2662579153684
LC0568998	24.822	24-25	1.90552604843505	99.2663316582915
LC0607019	24.822	24-25	2.75995476189808	99.5878982812343
LC0842162	24.822	24-25	1.87355309351362	99.4739311084305
LC0196250	24.822	24-25	1.17201880942456	95
LC0655817	24.822	24-25	1.16405529189345	95
LC0673125	24.822	24-25	1.24600590407603	97.0779220779221
LC0279456	24.822	24-25	1.16613397030511	95.3864168618267
LC0456116	24.822	24-25	1.18780263871842	95.1996786395742
LC0528903	24.822	24-25	1.11727129565576	95
LC0776790	24.822	24-25	1.84948083724399	99.2661841576196
LC0984115	24.822	24-25	2.07907265885318	99.2658151463341
LC1014266	24.822	24-25	1.50023647482564	97.7433287574915
LC0669601	24.822	24-25	1.36040405472994	97.9716160128531
LC0662337	24.822	24-25	1.61658053008589	99.3735343383585
LC0896980	24.822	24-25	1.9778607292647	99.3667068757539
LC0225271	24.822	24-25	1.28103336724773	98.4376045500167
LC0645698	24.822	24-25	1.95985195479961	99.4740368509213
LC0810289	24.822	24-25	1.78433194802215	99.3732193732194
LC0281883	24.822	24-25	2.21144093557867	99.4742658138834
LC0384453	24.822	24-25	1.16908635748702	97.1420922294358
LC0268007	24.822	24-25	1.38667728396084	98.4610237537638
LC0712531	24.822	24-25	1.50974001557038	99.2629815745394
LC0526729	24.823	24-25	1.70104963072914	98.6608637428858
LC0839936	24.823	24-25	1.80536490746645	98.6776029460998
LC0131929	24.823	24-25	1.68511446904654	99.3609902977584
LC0637205	24.823	24-25	2.36754227352058	99.5879396984925
LC0679874	24.823	24-25	1.54530711646582	98.5674599190012
LC0470250	24.823	24-25	1.77312792403333	98.8685435008201
LC0685097	24.823	24-25	2.15679136800393	99.4773869346734
LC0452055	24.823	24-25	2.01978073040365	99.4747407159585
LC0765263	24.823	24-25	1.94091473758029	99.4739311084305
LC0776275	24.823	24-25	1.87005258169354	98.8684298627385
LC0974587	24.823	24-25	1.33825723024626	97.5514168955584
LC0226862	24.823	24-25	1.31132995230379	97.1027099364336
LC0466894	24.823	24-25	1.90934203836131	99.4777893080708
LC0174862	24.823	24-25	1.75876054390998	98.4610237537638
LC0465965	24.823	24-25	2.44312211234845	99.6819870786329
LC0668952	24.823	24-25	1.75273969393533	99.2629815745394
LC0867911	24.823	24-25	1.08778141780954	95
LC0168292	24.823	24-25	1.44762309776029	99.2637461932332
LC0396728	24.823	24-25	1.80078579032776	99.4779291188381
LC0474100	24.823	24-25	1.73735169580371	98.0753782300174
LC0470192	24.823	24-25	1.69810054562339	98.346332808891
LC0513576	24.823	24-25	1.78017324364259	99.2702440330733
LC0514772	24.823	24-25	2.67643752897277	99.4510092725873
LC0550577	24.823	24-25	1.66473596851871	99.1564288822683
LC0736481	24.823	24-25	1.8161086707399	99.2629815745394
LC0851614	24.823	24-25	1.41212440617332	98.0040855965976
LC0448907	24.823	24-25	2.29079118338276	99.5882569544405
LC1044296	24.823	24-25	1.52968695377292	98.3028152512302
LC0825517	24.823	24-25	1.49276038902684	98.346166722464
LC0372840	24.823	24-25	1.8525409857698	99.367681498829
LC0719962	24.823	24-25	1.69161187421442	99.2594826430773
LC0757586	24.823	24-25	1.42061577062576	98.4134422278752
LC0406382	24.823	24-25	2.04249675743374	99.5884911341586
LC0412198	24.823	24-25	1.70517924487368	99.2673134827702
LC0549255	24.823	24-25	1.57077636879475	99.0715913661349
LC0584611	24.823	24-25	1.89536728877336	99.4773869346734
LC0560409	24.823	24-25	1.45954325828041	95
LC0343797	24.823	24-25	1.8117760216029	99.5884911341586
LC0501891	24.823	24-25	1.99760478746045	99.4777893080708
LC1028002	24.823	24-25	1.34576569311449	97.6469406881778
LC0166484	24.824	24-25	1.50133317864557	99.1535630645701
LC0355891	24.824	24-25	1.36698297597785	98.1097356975577
LC0544232	24.824	24-25	2.05846398560225	99.2666019222397
LC0582992	24.824	24-25	2.42426077236249	99.3774266970143
LC0791519	24.824	24-25	2.19609324373751	99.4772818657017
LC0245039	24.824	24-25	1.86189269039145	99.2639678822349
LC0369620	24.824	24-25	1.39075852873872	98.4342589494814
LC0638120	24.824	24-25	2.43434531256283	99.571189279732
LC0928063	24.824	24-25	2.8701111553644	99.5845060983782
LC1044353	24.824	24-25	1.69775227416775	98.5739631105011
LC0535961	24.824	24-25	2.10639490313043	99.2635490242025
LC0538662	24.824	24-25	2.50916218350897	99.4777893080708
LC0731212	24.824	24-25	1.7996850909091	98.861734181453
LC0851437	24.824	24-25	1.01619735351244	95
LC0585895	24.824	24-25	1.86882070619752	99.2629815745394
LC0655818	24.824	24-25	1.04493154614916	95
LC0514304	24.824	24-25	2.52372046037532	99.3740166705721
LC0817164	24.824	24-25	1.7199938263676	98.7579511215266
LC0869884	24.824	24-25	1.10687054447865	95
LC0344471	24.824	24-25	1.39287274540208	98.5413181666109
LC0626101	24.824	24-25	2.14912669974261	99.587732528909
LC0859977	24.824	24-25	1.60916737430202	99.1221015949605
LC0942779	24.824	24-25	1.28307497473547	97.5182530645053
LC0359419	24.824	24-25	2.04836410527989	99.3776974806785
LC0438118	24.824	24-25	1.77611979905299	99.2659381913253
LC0567415	24.824	24-25	2.67962773511728	99.6817420435511
LC0668999	24.824	24-25	1.81150797994533	99.2663316582915
LC0151295	24.824	24-25	1.95138609488029	99.3743726998996
LC0528793	24.824	24-25	2.50327303328879	99.3740166705721
LC0570059	24.824	24-25	1.61172330800734	98.7280760476637
LC0840843	24.824	24-25	1.4933186082321	97.1777703381319
LC0150077	24.824	24-25	1.04960561259497	95
LC0259125	24.824	24-25	1.05728564441821	95
LC0272264	24.824	24-25	1.05230909964732	95
LC0561125	24.824	24-25	2.0367486291722	99.4777893080708
LC0954776	24.824	24-25	2.09039914925546	99.4738782212392
LC0554732	24.824	24-25	1.31785448933147	96.2980318650422
LC0717315	24.824	24-25	1.8668778143375	99.5845896147404
LC0933464	24.824	24-25	2.71761226037339	99.5778045838359
LC0578682	24.824	24-25	2.79450895921257	99.6817313812858
LC0721561	24.824	24-25	1.55630250076729	98.6778685232293
LC0826898	24.824	24-25	1.05880548667591	95
LC0146399	24.824	24-25	1.5449357658815	99.4747407159585
LC0399874	24.824	24-25	1.52711411163981	99.2673134827702
LC0463489	24.824	24-25	2.47225899238903	99.4777893080708
LC0542409	24.824	24-25	1.12417805547468	95.0423459311084
LC0775945	24.824	24-25	1.13545069934551	95
LC0496919	24.824	24-25	1.24079877111733	96.1474092917392
LC0731412	24.824	24-25	1.75404238678544	99.2628334003485
LC0140448	24.824	24-25	1.02325245963371	95
LC0274937	24.824	24-25	1.56122067893394	98.6617597858816
LC0862837	24.824	24-25	2.03921576590395	99.2661841576196
LC0932933	24.825	24-25	1.24353410183206	97.1208570472046
LC0959529	24.825	24-25	1.648164778574	99.2625121517884
LC0461327	24.825	24-25	1.23578087032756	95.642861923566
LC0514153	24.825	24-25	2.01745072951054	99.3740166705721
LC0784723	24.825	24-25	1.11859536522376	95
LC0135592	24.825	24-25	1.10687054447865	95
LC0350883	24.825	24-25	2.39220435637086	99.5851455336233
LC0438842	24.825	24-25	2.16307188200382	99.5715194322632
LC0479597	24.825	24-25	1.90730384883397	99.2668965286379
LC0398852	24.825	24-25	1.99804126436343	99.5884911341586
LC0714383	24.825	24-25	1.58297192910481	99.2629815745394
LC0397118	24.825	24-25	1.00302947055362	95
LC0408911	24.825	24-25	1.42127479121035	99.0230846436935
LC0459502	24.825	24-25	1.55461028522616	97.7988157762687
LC0563143	24.825	24-25	1.26505378850401	95.4846699692061
LC0665625	24.825	24-25	2.16619321517007	99.5879396984925
LC0841790	24.825	24-25	1.66501782541247	99.2628334003485
LC0481606	24.825	24-25	1.48742121135947	98.4669969206052
LC0539655	24.825	24-25	2.38806566046964	99.3773641750075
LC0864986	24.825	24-25	1.34380233316166	95
LC1044224	24.825	24-25	1.19284611518884	95.8823332328207
LC0435356	24.825	24-25	1.33825723024626	96.3079708929949
LC0474096	24.825	24-25	1.85211386084976	99.2635490242025
LC0754239	24.825	24-25	1.16196661636407	95.8361226402463
LC0492028	24.825	24-25	1.85064623518307	99.584909450005
LC0493305	24.825	24-25	1.03181227133037	95
LC0622972	24.825	24-25	1.65953590715422	99.2629815745394
LC0676667	24.825	24-25	1.72908375704361	99.2629815745394
LC0725245	24.825	24-25	1.97345114402493	99.2663316582915
LC0820308	24.825	24-25	1.27554168840131	97.2825358531028
LC0927931	24.825	24-25	2.48511071419029	99.5845060983782
LC0472328	24.825	24-25	1.15136985024746	95
LC0241025	24.825	24-25	1.23044892137827	98.2201405152225
LC0350415	24.825	24-25	1.59450304382009	99.1569086651054
LC0432857	24.825	24-25	1.9480215331411	99.4743714218755
LC0456350	24.825	24-25	1.40568778667278	95.8993070665819
LC0493216	24.825	24-25	1.02036128264771	95
LC0575913	24.825	24-25	1.59549622182557	99.2635490242025
LC0683638	24.825	24-25	1.44575983648863	98.4167893961708
LC0702550	24.825	24-25	2.03702787975578	99.4739311084305
LC0871449	24.825	24-25	1.05346260492546	95
LC0222596	24.826	24-25	1.73319726510657	99.1569932760178
LC0513311	24.826	24-25	1.13545069934551	95
LC0960060	24.826	24-25	1.60357736815147	95
LC0268012	24.826	24-25	1.24846371755103	98.0026764804282
LC0100365	24.826	24-25	1.22865695810894	96.0161894567835
LC0408698	24.826	24-25	2.01890844431633	99.5884911341586
LC0467875	24.826	24-25	1.97959389584893	99.2639678822349
LC0500337	24.826	24-25	2.09583162493833	99.3740166705721
LC0519211	24.826	24-25	2.26958298606661	99.3438891306531
LC0563811	24.826	24-25	1.98690603138072	98.7580758544505
LC0164158	24.826	24-25	1.14705767102836	96.4258224289682
LC0273015	24.826	24-25	1.73215241806521	99.4747407159585
LC0693203	24.826	24-25	1.49665293925092	96.7398580800643
LC0713732	24.826	24-25	1.457730548246	99.3735343383585
LC0923574	24.826	24-25	2.32637683017381	99.4705626109975
LC0455540	24.826	24-25	1.13640344813399	98.2157801359087
LC0101064	24.826	24-25	1.66922387393081	99.2673870136821
LC0508391	24.826	24-25	1.64581511829664	99.3673216617012
LC0744964	24.826	24-25	1.60519726738838	98.256125317981
LC0794522	24.826	24-25	2.07199240712418	99.3667068757539
LC0854221	24.826	24-25	2.33473514713183	99.5845060983782
LC0503212	24.826	24-25	2.03229634473947	99.2619678620551
LC0942320	24.826	24-25	2.31211385845269	99.5845060983782
LC0550030	24.826	24-25	1.37419825792908	98.2492551802631
LC0685568	24.826	24-25	1.68556261115823	98.9690721649485
LC0810760	24.826	24-25	1.68493508264089	99.1556091676719
LC0813563	24.826	24-25	1.63326641115542	98.7579511215266
LC0668201	24.826	24-25	1.54319858563765	99.0761815504084
LC0888669	24.826	24-25	1.17522180034305	98.3193839973217
LC0151768	24.826	24-25	1.94482799634322	99.367681498829
LC0451821	24.826	24-25	1.87244764778901	99.2635490242025
LC0504703	24.826	24-25	1.94532084079228	99.1564288822683
LC1024569	24.826	24-25	2.03478883125118	99.3667705297015
LC0247471	24.826	24-25	1.73543920325148	99.5717631314821
LC0586065	24.826	24-25	2.20650205758869	99.5879396984925
LC0919474	24.826	24-25	1.99821573237096	99.4705803511594
LC1039938	24.826	24-25	1.79091819521458	98.8685435008201
LC0279944	24.826	24-25	1.34301449715077	98.3640013382402
LC0869427	24.826	24-25	1.94821729355997	99.3734083902962
LC0431063	24.826	24-25	1.43280900503317	98.3472733355637
LC0548940	24.826	24-25	1.92059286208481	99.4777893080708
LC0983249	24.826	24-25	1.41296427199666	97.9578172079009
LC0178862	24.826	24-25	1.28510702956681	98.6617597858816
LC0453825	24.826	24-25	1.96557795791053	99.584909450005
LC0662946	24.826	24-25	2.16506617838976	99.5845896147404
LC0714896	24.826	24-25	2.37151117073	99.4773869346734
LC1011988	24.826	24-25	1.53932706353937	98.7579511215266
LC1016956	24.826	24-25	2.6081193607126	99.5878982812343
LC0180767	24.827	24-25	1.27943878828702	97.7719045866649
LC0738854	24.827	24-25	1.57426282970703	99.319591084297
LC0491345	24.827	24-25	1.68806369694634	99.3773641750075
LC0870810	24.827	24-25	1.17318626841227	95
LC0769943	24.827	24-25	1.16996817399689	95
LC0512407	24.827	24-25	1.28262211287806	98.9455361028353
LC0723039	24.827	24-25	1.53058385964512	98.4201365644665
LC0749152	24.827	24-25	1.66857226918456	99.2628334003485
LC1017605	24.827	24-25	1.21879799811174	97.5809964150501
LC0530897	24.827	24-25	2.01245757820077	99.3773641750075
LC0223421	24.827	24-25	1.39075852873872	98.8089662094346
LC0972417	24.827	24-25	1.7326349675392	97.9837899390448
LC0154182	24.827	24-25	1.49609899213257	99.2673134827702
LC0207831	24.827	24-25	1.28891960566173	98.6182669789227
LC0478117	24.827	24-25	1.74209640230324	99.0063566410171
LC0656791	24.827	24-25	1.85793526471943	99.4740368509213
LC0711746	24.827	24-25	1.23904909314019	95
LC0718638	24.827	24-25	1.74842062246757	99.155524278677
LC0842224	24.827	24-25	1.92282921966665	98.8684298627385
LC0123848	24.827	24-25	1.30578115125498	98.4810973569756
LC0148133	24.827	24-25	2.13602259939701	99.4780863164938
LC0378795	24.827	24-25	1.78060530583897	99.4747407159585
LC0584396	24.827	24-25	2.27151634451163	99.5845896147404
LC0991400	24.827	24-25	1.4401216031878	98.5639205971948
LC0703143	24.827	24-25	1.93308216236979	99.5845896147404
LC0711122	24.827	24-25	1.98900461569854	99.2663316582915
LC0851653	24.827	24-25	1.32428245529769	96.7659859390693
LC0953628	24.827	24-25	1.52035250408332	97.3080657581947
LC0132224	24.827	24-25	1.00389116623691	95
LC0422090	24.827	24-25	1.47508980338901	98.5145533623285
LC0511918	24.827	24-25	1.65820225338701	98.64091319921
LC0626207	24.827	24-25	1.75004531201177	98.7582005623243
LC0663293	24.827	24-25	1.97501799763288	99.2663316582915
LC1036275	24.827	24-25	1.66360670812452	98.9714209133246
LC0409923	24.827	24-25	1.47055748521727	99.0833054533289
LC0550981	24.827	24-25	2.19159072637921	99.3740166705721
LC0756209	24.827	24-25	2.59888895027339	99.5845060983782
LC0765149	24.827	24-25	1.56122067893394	99.3299832495812
LC0779354	24.827	24-25	1.72932680964686	99.3667068757539
LC0942196	24.827	24-25	2.17298218950587	99.5845060983782
LC0207282	24.827	24-25	1.08170727009735	95
LC0531023	24.827	24-25	1.69170020829016	99.2668965286379
LC0561140	24.827	24-25	2.04708007281626	99.5882569544405
LC0396132	24.827	24-25	1.7061201097027	99.2639678822349
LC0620386	24.827	24-25	2.31960567913123	99.5912897822446
LC0905127	24.827	24-25	2.55191332349795	99.5845060983782
LC0183934	24.828	24-25	2.09335163201555	99.2673134827702
LC0353245	24.828	24-25	1.2087100199064	95
LC0519646	24.828	24-25	2.14488541828714	99.2668965286379
LC0893309	24.828	24-25	1.59028440371816	98.6541680616003
LC0192039	24.828	24-25	1.00216606175651	95
LC0226109	24.828	24-25	1.72484908762939	99.5884911341586
LC0238484	24.828	24-25	1.96099370894234	99.4747407159585
LC0254951	24.828	24-25	1.26670196688409	97.7551020408163
LC0454347	24.828	24-25	1.82762770476743	99.584909450005
LC0541454	24.828	24-25	2.51192344785015	99.6619020520202
LC0629177	24.828	24-25	2.60674670675535	99.5845896147404
LC0920958	24.828	24-25	1.23578087032756	96.1031134917978
LC1035787	24.828	24-25	2.09450606645445	99.3768217911348
LC0547513	24.828	24-25	2.23439072239219	99.2668965286379
LC0578036	24.828	24-25	2.49427985320748	99.5879396984925
LC0630728	24.828	24-25	1.39462676427221	95.785915115812
LC0126672	24.828	24-25	2.51019636238076	99.4814319170291
LC0756594	24.828	24-25	1.80427576712909	99.2659627953746
LC0532575	24.828	24-25	1.89226160691554	99.1564288822683
LC0650878	24.828	24-25	1.39515159150454	98.9112227805695
LC0788044	24.828	24-25	1.45727618606133	98.1523631008167
LC0524376	24.828	24-25	1.90681971546655	96.5691524969876
LC0172540	24.828	24-25	1.23653726148869	97.7417196386751
LC0421407	24.828	24-25	1.69688037168276	99.1566547304307
LC0566765	24.828	24-25	1.91466043058922	99.5879396984925
LC0790013	24.828	24-25	1.75898754686762	99.2628334003485
LC0460401	24.828	24-25	1.47261019759604	99.3775933609958
LC0736685	24.828	24-25	1.40857912540867	98.0820725666086
LC0807791	24.828	24-25	2.12956100230908	99.3665158371041
LC0132277	24.828	24-25	1.78703518202622	99.4747407159585
LC0629657	24.828	24-25	1.92603359667884	99.2663316582915
LC0675045	24.828	24-25	1.48301642014413	99.1557788944724
LC0714720	24.828	24-25	1.34301449715077	98.051948051948
LC0707775	24.828	24-25	1.80291048941904	99.1524288107203
LC0643379	24.828	24-25	1.26997967664532	96.3660699347499
LC0656462	24.828	24-25	1.58035466110659	98.9253431536659
LC0998621	24.828	24-25	1.69355108559591	99.1387688080158
LC0693754	24.828	24-25	1.5487578285737	99.1557788944724
LC0787855	24.828	24-25	1.77836834335587	99.3667068757539
LC0827666	24.828	24-25	1.20167017964658	96.4595835987528
LC0662597	24.828	24-25	2.02031984035731	99.3735343383585
LC0985655	24.828	24-25	2.01216206797082	99.2661841576196
LC0131418	24.828	24-25	1.15350998930084	96.2228169956507
LC0400633	24.828	24-25	1.37767043933432	97.9458012713282
LC0565086	24.828	24-25	1.92319219042067	99.5845896147404
LC0747999	24.828	24-25	1.59813364581324	99.2663316582915
LC0369207	24.829	24-25	1.25695815256093	95.4432920709267
LC0535395	24.829	24-25	1.67669360962487	98.8852810229974
LC0621657	24.829	24-25	1.71121652432109	98.7582005623243
LC0652830	24.829	24-25	1.96425963019685	99.5845896147404
LC0949624	24.829	24-25	1.62808226099068	98.9614740368509
LC0998656	24.829	24-25	1.67430988894148	98.346166722464
LC0260552	24.829	24-25	1.26197619139781	96.226162596186
LC0420962	24.829	24-25	2.1229363730163	99.5851455336233
LC0992178	24.829	24-25	1.74911766235632	98.8685435008201
LC0159773	24.829	24-25	1.42176840120692	98.3472733355637
LC0568125	24.829	24-25	2.15554857715353	99.3735343383585
LC0750902	24.829	24-25	1.48557947698468	98.3464988619628
LC0971375	24.829	24-25	1.42357351973274	95.5473719450954
LC0493470	24.829	24-25	1.41547416810924	98.8033786954481
LC0662552	24.829	24-25	1.86474833562966	99.1557788944724
LC0882718	24.829	24-25	2.2165881110755	99.3734083902962
LC1005388	24.829	24-25	1.75587485567249	99.2662579153684
LC0176187	24.829	24-25	1.13417710757677	95
LC0405309	24.829	24-25	2.68755571364415	99.5918367346939
LC0490422	24.829	24-25	2.04036495586006	99.2635983263598
LC0815498	24.829	24-25	1.99197879099458	99.2661841576196
LC0143100	24.829	24-25	2.11514435179311	99.3743726998996
LC0245227	24.829	24-25	1.68060742899179	99.2639678822349
LC0565130	24.829	24-25	2.09708369606652	99.5879396984925
LC0497942	24.829	24-25	2.43312951758049	99.3740166705721
LC0608502	24.829	24-25	1.53504081325116	98.4602510460251
LC0876257	24.829	24-25	1.48258776952677	97.8203368265979
LC0960284	24.829	24-25	1.5649026725292	98.0046869768999
LC0888604	24.829	24-25	1.82386530932451	99.3767591475674
LC0203315	24.829	24-25	1.2143138974244	96.4603546336567
LC0171997	24.829	24-25	1.19948091486236	97.3067915690867
LC0242062	24.829	24-25	1.3807537708039	97.7383740381399
LC0569067	24.829	24-25	2.11514435179311	99.5879396984925
LC0650127	24.829	24-25	1.27875360095283	96.5356808140313
LC0705442	24.829	24-25	1.5710096723093	98.3093404753934
LC0788819	24.829	24-25	1.97575338903629	99.4771241830065
LC0149001	24.829	24-25	1.14082218010931	98.2770157243225
LC0745545	24.829	24-25	1.8593785044256	99.463986599665
LC0900343	24.829	24-25	1.78767296468749	99.2594826430773
LC0941844	24.829	24-25	1.3055663135153	95.1447214321566
LC0398654	24.829	24-25	1.41329976408125	99.26682289923
LC0463870	24.829	24-25	2.45881908194603	99.5882569544405
LC0139785	24.83	24-25	1.39164070349239	95
LC0443759	24.83	24-25	1.45924166487808	99.1569086651054
LC0456440	24.83	24-25	1.9287030274306	99.2635490242025
LC0482840	24.83	24-25	1.78139630519679	99.2635490242025
LC0498372	24.83	24-25	2.330454359722	99.3740166705721
LC0129486	24.83	24-25	2.34285675830152	99.5884773662551
LC0241520	24.83	24-25	1.51982799377572	98.6617597858816
LC0520232	24.83	24-25	1.72623804680264	99.2668965286379
LC0738593	24.83	24-25	1.68743977454589	99.3296463884699
LC0178518	24.83	24-25	1.21984638602436	95.8882569421211
LC0242161	24.83	24-25	1.36361197989214	98.6617597858816
LC0669077	24.83	24-25	1.34713478291002	98.3464988619628
LC0789187	24.83	24-25	1.43743344379797	99.2357968828557
LC0911201	24.83	24-25	2.31603328212566	99.4772818657017
LC1031623	24.83	24-25	1.5009222391903	98.406747891284
LC0358149	24.83	24-25	1.31470969295517	96.1090665774506
LC0528513	24.83	24-25	1.62417892574802	96.9035583972149
LC0739075	24.83	24-25	2.17635175760307	99.4740368509213
LC0951339	24.83	24-25	1.96750117472284	99.1553544494721
LC0228688	24.83	24-25	1.99908702262589	99.3743726998996
LC0509705	24.83	24-25	1.27806733088866	98.3965453754226
LC0648689	24.83	24-25	1.74593315845944	99.2629815745394
LC0162124	24.83	24-25	1.01745072951054	95
LC0823162	24.83	24-25	1.47392469341616	97.5835871347769
LC0849111	24.83	24-25	1.91729540094569	98.8611622843745
LC0155659	24.83	24-25	1.63948648926859	99.1569368706299
LC0434492	24.83	24-25	1.38147609027503	98.564737370358
LC0475912	24.83	24-25	1.4379090355395	97.1378837076959
LC0499496	24.83	24-25	1.3647385550554	95
LC0853159	24.83	24-25	1.63898815934368	99.1556091676719
LC0775913	24.83	24-25	1.04805317311561	95.2524440873175
LC0906804	24.83	24-25	2.41509025767112	99.5778045838359
LC0923546	24.83	24-25	2.58146038935051	99.5878154217352
LC0415619	24.83	24-25	1.29269900304393	95
LC0470802	24.83	24-25	1.01745072951054	95
LC0707924	24.83	24-25	1.89762709129044	99.3735343383585
LC0840149	24.83	24-25	1.18582535961296	95
LC0760410	24.83	24-25	1.7061201097027	98.5570806829595
LC0869292	24.83	24-25	2.20027579911185	99.4739311084305
LC0917144	24.83	24-25	2.04910167820856	99.3667068757539
LC0983075	24.83	24-25	2.1921212221317	99.4772293153715
LC0243752	24.83	24-25	1.43360984332372	99.0699230511877
LC0407998	24.83	24-25	1.94635399722627	99.367681498829
LC0855591	24.83	24-25	1.73735169580371	99.2661841576196
LC0415370	24.831	24-25	1.49803472368703	98.7587822014052
LC0422259	24.831	24-25	1.58410497039945	98.5680829708933
LC0831755	24.831	24-25	1.45408227073109	95
LC0952962	24.831	24-25	2.69010743945633	99.5845060983782
LC0368194	24.831	24-25	1.20978301484851	95
LC0496947	24.831	24-25	1.44762309776029	95
LC0499164	24.831	24-25	2.13155450976124	99.3740166705721
LC0686563	24.831	24-25	1.98227123303957	99.3735343383585
LC0756143	24.831	24-25	1.50379068305718	98.4566971309966
LC0959514	24.831	24-25	1.97146140502459	99.3734083902962
LC0360056	24.831	24-25	1.24526583945746	95
LC0885720	24.831	24-25	1.18554215485438	97.4821709579134
LC0271662	24.831	24-25	1.3021143769562	98.5533453887884
LC0378496	24.831	24-25	1.7049222912234	98.6416861826698
LC0556593	24.831	24-25	2.37045757333435	99.4777893080708
LC0725492	24.831	24-25	1.96222723135009	99.3734083902962
LC0262173	24.831	24-25	1.75166394626099	99.4780863164938
LC0388808	24.831	24-25	1.32263271169222	98.7286717965875
LC0476928	24.831	24-25	2.30734625536925	99.5882569544405
LC0455091	24.831	24-25	2.75223288772109	99.5882569544405
LC0641834	24.831	24-25	2.22947705887316	99.5879396984925
LC0797240	24.831	24-25	1.84422858130163	99.3663884139596
LC0195280	24.831	24-25	1.01029995663981	95
LC0253417	24.831	24-25	1.35983548233989	97.3870859819338
LC0478307	24.831	24-25	2.12538366046771	99.4744418036354
LC0491086	24.831	24-25	1.25935492730803	95.6515917383591
LC0604182	24.831	24-25	2.28415992039868	99.4740368509213
LC0485372	24.831	24-25	1.9798669225649	99.0924313462827
LC0633345	24.831	24-25	1.73295636957562	99.2629815745394
LC0756652	24.831	24-25	1.50893352605003	98.2973018267136
LC0861814	24.831	24-25	1.08778141780954	95
LC0985364	24.831	24-25	1.9505595616118	98.4599933043187
LC1007466	24.831	24-25	1.5762261374496	99.2233789709771
LC0541374	24.831	24-25	1.74710093136499	99.2668965286379
LC0988688	24.831	24-25	1.3285834497142	96.5922404847186
LC0471874	24.831	24-25	1.72875947516787	98.4634954641315
LC0641763	24.831	24-25	1.62716095237478	98.3331101887803
LC0404436	24.831	24-25	1.70208572143582	99.1569086651054
LC0661324	24.831	24-25	2.07239696652176	99.3768844221105
LC0435970	24.831	24-25	1.93028664724552	99.2673134827702
LC0484204	24.831	24-25	1.73766962735664	99.1564288822683
LC1036763	24.831	24-25	1.2771506139638	95
LC0132262	24.831	24-25	1.16494737262184	95
LC0240767	24.831	24-25	1.74632276508995	99.367681498829
LC0907554	24.831	24-25	1.87886633695673	99.3667068757539
LC1025766	24.831	24-25	1.68313713148301	99.155694039602
LC0884161	24.831	24-25	1.64008373137312	98.4466019417476
LC1024576	24.831	24-25	1.76215319230359	98.7580758544505
LC0135401	24.831	24-25	1.75663610824585	99.2673134827702
LC0795166	24.831	24-25	2.36167118521656	99.5845060983782
LC0497319	24.832	24-25	1.50051091052634	99.1062163157366
LC0538199	24.832	24-25	1.86516321950609	99.2668965286379
LC0704347	24.832	24-25	1.96454246607914	99.376571141277
LC0754428	24.832	24-25	1.0386201619497	95
LC0785666	24.832	24-25	1.61982350045728	99.2594826430773
LC0274078	24.832	24-25	1.62613497863539	99.4780863164938
LC0443015	24.832	24-25	1.87366929270679	99.2639678822349
LC0397256	24.832	24-25	1.95225953659082	99.3777183004349
LC0865260	24.832	24-25	1.5287881917749	97.9444258453298
LC0873380	24.832	24-25	1.42406452541749	98.2895970009372
LC0394539	24.832	24-25	1.24353410183206	98.9193710270994
LC0501841	24.832	24-25	2.37093847868713	99.5882982996385
LC0623663	24.832	24-25	1.41145134213794	98.1925291203642
LC0683248	24.832	24-25	1.46344503177043	98.5674119694738
LC0726113	24.832	24-25	1.56395546499581	99.1553544494721
LC0782232	24.832	24-25	1.04414762087872	95
LC0171464	24.832	24-25	1.10822665637493	97.2398795583807
LC0674319	24.832	24-25	1.36229393796423	98.8251439282367
LC0980497	24.832	24-25	2.22762964957101	99.4739839849901
LC0797859	24.832	24-25	1.82249498527875	98.8717777033813
LC0941750	24.832	24-25	1.28375338333253	95
LC0197723	24.832	24-25	1.35907622605926	98.0833556328606
LC0207934	24.832	24-25	1.44279322593977	97.9060743912229
LC0478630	24.832	24-25	1.24353410183206	95
LC0517488	24.832	24-25	2.25808628432798	99.5748242383662
LC0627895	24.832	24-25	1.77151398997967	99.2629815745394
LC0747068	24.832	24-25	1.53186194909581	98.5599946418405
LC0789559	24.832	24-25	1.18892848376085	95
LC0835943	24.832	24-25	1.60390183173167	99.2628334003485
LC0941384	24.832	24-25	2.85713339916379	99.5845060983782
LC0451175	24.832	24-25	1.62128016755041	99.2334214842835
LC0550622	24.832	24-25	1.55169391512722	95
LC0691329	24.832	24-25	1.61679048632972	98.6611326817512
LC0850149	24.832	24-25	1.02612451674545	95
LC0431091	24.832	24-25	1.44279322593977	99.0699230511877
LC0568957	24.832	24-25	2.19490267445906	99.3773641750075
LC0626247	24.832	24-25	1.54826654517075	98.8720042843754
LC0713206	24.832	24-25	1.8256208250035	99.5842971604814
LC0791087	24.832	24-25	1.55798814822491	99.2661841576196
LC0471680	24.832	24-25	2.11360915107303	99.4777893080708
LC0535489	24.832	24-25	1.60766943668824	99.2668965286379
LC0937409	24.832	24-25	1.48058178682917	95
LC0531491	24.832	24-25	1.65156873886579	99.2635490242025
LC0943512	24.832	24-25	1.80291048941904	99.3667068757539
LC0219935	24.832	24-25	1.15986784709257	96.1768739338395
LC0285722	24.832	24-25	1.44529276942597	98.2833048890674
LC0521879	24.832	24-25	1.96085115371969	99.3773641750075
LC0639422	24.832	24-25	1.96364618648484	99.4740368509213
LC0575402	24.832	24-25	1.66829271044822	98.6611326817512
LC0151933	24.832	24-25	1.54232738277397	99.1569086651054
LC0182512	24.832	24-25	1.42634857378751	98.3205085312814
LC0852161	24.832	24-25	1.13861843389949	95.0476827840054
LC0861998	24.832	24-25	1.45484486000851	95.6968378785344
LC0975144	24.832	24-25	1.79253176190131	98.4568004552606
LC0132468	24.832	24-25	1.95530282276169	99.4747407159585
LC0494718	24.832	24-25	1.42291798076766	98.5304455528404
LC0571954	24.832	24-25	2.26261718153857	99.5879396984925
LC0455876	24.833	24-25	1.02201573981772	95
LC0653795	24.833	24-25	1.28645646974698	97.9080198152363
LC0987621	24.833	24-25	1.32797162362301	95.4536324070974
LC0449628	24.833	24-25	1.82223348023884	99.2635490242025
LC0444452	24.833	24-25	1.37199091146491	98.5476692433825
LC0482171	24.833	24-25	1.97248054987648	99.2666755960354
LC0720997	24.833	24-25	1.49373680227684	99.1556091676719
LC0776476	24.833	24-25	1.71717102683231	98.4599933043187
LC0822835	24.833	24-25	2.37719693500891	99.5845060983782
LC0973666	24.833	24-25	1.93171206705676	98.8349514563107
LC0173881	24.833	24-25	1.14612803567824	95
LC0868133	24.833	24-25	1.2132520521964	95.8708683567195
LC0467603	24.833	24-25	1.73183042028816	98.460147959696
LC0746270	24.833	24-25	1.87644878687834	99.2661841576196
LC0951449	24.833	24-25	1.81451395236824	98.5671242048878
LC0432946	24.833	24-25	1.7592900330243	99.3775725328782
LC0928352	24.833	24-25	2.1460659891774	99.5844225484282
LC0964431	24.833	24-25	1.50324577146511	98.1084700368262
LC0345436	24.833	24-25	1.13321945673249	95.6339913014386
LC0792237	24.833	24-25	1.3732798932775	98.4016887816647
LC0943233	24.833	24-25	1.87046243158892	99.3667068757539
LC0744088	24.833	24-25	1.44978684698577	98.2460838130941
LC0796200	24.833	24-25	1.56086269472746	95
LC0423065	24.833	24-25	1.81016528454315	98.4710605553697
LC0812432	24.833	24-25	1.99197879099458	99.3734083902962
LC0811527	24.833	24-25	1.92355485806755	98.4050395389358
LC0359891	24.833	24-25	1.82020145948564	98.6617597858816
LC0449352	24.833	24-25	1.51027684441735	98.1521775516353
LC0364993	24.833	24-25	2.00298634085678	99.2673134827702
LC0397442	24.833	24-25	1.67559505638675	98.4610237537638
LC0850082	24.833	24-25	1.25767857486918	95
LC0930507	24.833	24-25	2.06677303708503	99.4773869346734
LC0346546	24.833	24-25	1.31722734917642	95.1957176313148
LC0529033	24.833	24-25	2.06096211309383	99.4744418036354
LC0704962	24.833	24-25	2.01795106883074	99.2663316582915
LC0983120	24.833	24-25	1.51719589794997	95
LC0398897	24.833	24-25	1.98484223140528	99.4713951154232
LC0464007	24.833	24-25	1.92194645422941	99.2635490242025
LC0858267	24.833	24-25	1.34908316877959	95
LC0889395	24.833	24-25	1.8766796104192	99.2626110273169
LC0357613	24.833	24-25	1.45347123372294	99.1569086651054
LC0484891	24.833	24-25	1.87903850523724	99.2635490242025
LC0737151	24.833	24-25	2.65809729256521	99.5879396984925
LC0908919	24.833	24-25	1.42127479121035	98.0247740207566
LC0948602	24.833	24-25	1.79042591739111	99.4739311084305
LC0243402	24.833	24-25	1.14705767102836	95.3613952708368
LC0650595	24.833	24-25	1.10991586302379	95
LC0979510	24.833	24-25	1.37639444203727	97.9680648076859
LC0212276	24.834	24-25	2.03996902686746	99.474846133262
LC0268949	24.834	24-25	1.55291145021651	99.2639678822349
LC0472185	24.834	24-25	1.04532297878666	95
LC0722383	24.834	24-25	1.6182573448404	99.2661841576196
LC0171795	24.834	24-25	1.30168094929358	95.717631314821
LC0186585	24.834	24-25	1.71365851620836	98.7587822014052
LC0286884	24.834	24-25	1.06145247908719	95
LC0846786	24.834	24-25	1.37199091146491	95.4559143382968
LC0399206	24.834	24-25	1.05461305455689	95
LC0885984	24.834	24-25	1.3151303171836	98.5164595961287
LC0474549	24.834	24-25	1	95
LC0570400	24.834	24-25	2.07404806906263	99.3740166705721
LC0717405	24.834	24-25	1.99427314897317	99.3768844221105
LC0833878	24.834	24-25	1.71833557890851	99.2594826430773
LC0412974	24.834	24-25	1.37857957611577	98.2535965205754
LC0458811	24.834	24-25	2.5535067986742	99.5882569544405
LC0548554	24.834	24-25	1.82672252016899	99.5882569544405
LC0624617	24.834	24-25	2.05434488876763	99.3835845896147
LC0943440	24.834	24-25	1.2312146479626	95
LC1024001	24.834	24-25	1.696443763139	98.9747713338024
LC0174761	24.834	24-25	1.27943878828702	96.620943459351
LC0618521	24.834	24-25	1.79733680077535	98.8720042843754
LC0373277	24.834	24-25	1.56537550271407	99.3777183004349
LC0562719	24.834	24-25	1.73070154428185	99.079528718704
LC0814491	24.834	24-25	1.53807078704317	98.346166722464
LC0396275	24.834	24-25	1.72370189399127	98.7588237262052
LC0490118	24.834	24-25	1.81358098856819	99.3673216617012
LC0526322	24.834	24-25	1.93761817939382	97.0642386101162
LC0246379	24.834	24-25	1.26599637049508	98.9193710270994
LC0532740	24.834	24-25	1.90552604843505	99.5882569544405
LC0604745	24.834	24-25	2.43391377509016	99.5845896147404
LC0631151	24.834	24-25	2.28871860026681	99.5879396984925
LC0845793	24.834	24-25	1.6232492903979	99.2628334003485
LC0864234	24.834	24-25	1.87308798559029	99.5843807608513
LC0878935	24.834	24-25	1.53756725715268	98.8037796542018
LC0930768	24.834	24-25	1.42160392686983	98.6065052088567
LC0151323	24.834	24-25	1.34849957028384	98.2067581130813
LC0384699	24.834	24-25	1.91307174030925	99.2673134827702
LC0538736	24.834	24-25	1.71783686748693	99.2635490242025
LC0725615	24.834	24-25	1.83600745912553	99.1557788944724
LC0860968	24.834	24-25	1.70859084515034	98.4561803020662
LC0883974	24.834	24-25	2.42561572457693	99.4739311084305
LC0575549	24.834	24-25	1.88161287247835	99.4438860971524
LC0610322	24.834	24-25	1.57379958221574	99.2629815745394
LC0671538	24.834	24-25	1.2610248339924	96.733163743473
LC0842473	24.834	24-25	2.25743856685981	99.4739311084305
LC0345635	24.834	24-25	1.15350998930084	95
LC0360118	24.834	24-25	1.26505378850401	95.1120776179324
LC0890020	24.834	24-25	1.20978301484851	95
LC0175231	24.834	24-25	1.68060742899179	99.1067545415008
LC0101449	24.834	24-25	1.74710093136499	99.2673134827702
LC0397310	24.834	24-25	2.35291537455385	99.5884911341586
LC0412878	24.834	24-25	1.46134843364798	98.6048845767815
LC0148644	24.834	24-25	1.10002573010786	95
LC0173726	24.834	24-25	1.38703370128236	99.0431582469053
LC0462333	24.834	24-25	2.18423702901637	99.4742834181623
LC0516783	24.834	24-25	1.84304581053457	99.2635490242025
LC0587829	24.834	24-25	2.66428461665867	99.6844366859138
LC0592073	24.834	24-25	2.01123201031937	99.4773869346734
LC0624564	24.834	24-25	1.33625955201419	97.1482126121301
LC0719448	24.834	24-25	2.08296479377775	99.1557788944724
LC0947106	24.834	24-25	1.28262211287806	98.3393042488365
LC0870818	24.835	24-25	1.32283927268632	96.6320723133579
LC1014150	24.835	24-25	2.14182589451107	99.5845478607565
LC0547023	24.835	24-25	1.37291200297011	99.2635490242025
LC0151216	24.835	24-25	1.28103336724773	95
LC0395190	24.835	24-25	1.63276088847944	99.3743726998996
LC0722259	24.835	24-25	1.23829706787539	97.2754050073638
LC0778811	24.835	24-25	1.7580030092998	98.8717777033813
LC0919203	24.835	24-25	1.68376726142531	98.6608637428858
LC0943430	24.835	24-25	1.96004245572684	99.3734083902962
LC0565934	24.835	24-25	1.68868672428412	99.2668965286379
LC0362005	24.835	24-25	1.64581511829664	98.9595182335229
LC0453776	24.835	24-25	1.15775888604686	95.9762996685971
LC0685484	24.835	24-25	1.20978301484851	96.7230125523013
LC1021013	24.835	24-25	2.30226597450297	99.5878982812343
LC0869570	24.835	24-25	2.27105126149235	99.5845060983782
LC0873789	24.835	24-25	1.73319726510657	98.346166722464
LC0961314	24.835	24-25	2.34496178878968	97.0103783059926
LC0160454	24.835	24-25	1.16996817399689	95
LC0501671	24.835	24-25	2.03562982779044	99.4677467947645
LC0271045	24.835	24-25	1.99856445826094	99.5884911341586
LC0452788	24.835	24-25	2.52551126096761	99.3773641750075
LC0604522	24.835	24-25	1.51481329499929	99.1557788944724
LC0675152	24.835	24-25	1.75189468804375	99.1557788944724
LC0205022	24.835	24-25	1.35640832703898	98.4610237537638
LC0367755	24.835	24-25	1.71020201465538	99.1569086651054
LC0720487	24.835	24-25	1.83052451409726	98.3464988619628
LC0815762	24.835	24-25	1.83972937520639	99.3734083902962
LC0273810	24.835	24-25	1.68975269613916	99.367681498829
LC0530806	24.835	24-25	2.02657411815033	99.4773869346734
LC0632556	24.835	24-25	2.19683914583311	99.4740368509213
LC0967712	24.835	24-25	1.41380251676935	98.1151657181118
LC0995837	24.835	24-25	1.52218331761869	96.1075938766623
LC0153788	24.835	24-25	1.78361776519075	99.2673134827702
LC0499931	24.835	24-25	1.53756725715268	97.2954880171375
LC0519356	24.835	24-25	2.51905318295554	99.4744418036354
LC0193404	24.835	24-25	1.45347123372294	98.5145533623285
LC0258371	24.835	24-25	1.77312792403333	99.2673134827702
LC0379435	24.835	24-25	2.25635688639553	99.5884911341586
LC0517679	24.835	24-25	1.59139855128125	98.7413383322733
LC0558078	24.835	24-25	2.37158501149901	99.5882569544405
LC1025392	24.835	24-25	1.93711651076705	99.373471370657
LC0900175	24.835	24-25	1.34654855854847	98.299296953465
LC0566298	24.835	24-25	1.33142729652074	97.9241303110456
LC0951825	24.835	24-25	1.46134843364798	95.7135686799398
LC0233480	24.836	24-25	1.40500466505037	98.3472733355637
LC0354608	24.836	24-25	1.81954393554187	99.2673134827702
LC0454804	24.836	24-25	1.98985010960318	99.2668965286379
LC0242751	24.836	24-25	1.53019969820308	98.4610237537638
LC0156490	24.836	24-25	1.86189269039145	99.1569086651054
LC0512856	24.836	24-25	2.03494914667637	99.3773641750075
LC0515750	24.836	24-25	1.54617236831694	98.316205268972
LC0642225	24.836	24-25	2.03933478873809	99.2629815745394
LC0853388	24.836	24-25	1.89459294792296	99.1556091676719
LC0473708	24.836	24-25	1.63032615480395	99.2635490242025
LC0522062	24.836	24-25	1.82542611776782	99.263401078113
LC0177536	24.836	24-25	1.3151303171836	98.0495148879224
LC0255189	24.836	24-25	2.23994980790875	99.5884911341586
LC0422087	24.836	24-25	1.68681495450732	99.2271662763466
LC0466723	24.836	24-25	1.45560611258187	98.3731128443745
LC0694096	24.836	24-25	1.90864583890711	99.1557788944724
LC0790065	24.836	24-25	1.59868109890716	98.4251440825627
LC0969871	24.836	24-25	1.79337124891896	98.7713424840978
LC0497316	24.836	24-25	1.13353890837022	95
LC0616855	24.836	24-25	1.90552604843505	99.3668341708543
LC0726393	24.836	24-25	1.90617336364405	99.376571141277
LC0148382	24.836	24-25	1.13545069934551	95.1126935608478
LC0274854	24.836	24-25	1.57898284270279	98.4610237537638
LC0670796	24.836	24-25	1.81103850860422	98.6243138304994
LC0952879	24.836	24-25	1.40925665203891	96.9199866086374
LC0139939	24.836	24-25	1.42520805113866	98.3768950169004
LC0880971	24.836	24-25	1.90167623132638	99.2628334003485
LC0132581	24.836	24-25	1.46493642912173	99.2171294747407
LC0227324	24.836	24-25	2.31481488721072	99.5884911341586
LC0549371	24.836	24-25	1.71499996741204	99.2668965286379
LC0685564	24.836	24-25	1.22245633667925	97.680412371134
LC0798059	24.836	24-25	1.84098383732038	99.3734083902962
LC0450598	24.836	24-25	1.16908635748702	95
LC0698718	24.836	24-25	1.5817221599491	99.2596314907873
LC0829462	24.836	24-25	1.77742682238931	99.4739311084305
LC0941043	24.836	24-25	1.11494441571258	95.9825912286575
LC0376140	24.836	24-25	2.26644338129627	99.5884911341586
LC0476192	24.836	24-25	1.97533988460546	99.3773641750075
LC0870524	24.836	24-25	1.7826159320316	99.2659627953746
LC0440021	24.836	24-25	2.81227815425441	99.4804585372394
LC0495916	24.836	24-25	2.19656303514805	99.2668965286379
LC1037963	24.836	24-25	1.45301239112146	96.9604659726174
LC0129962	24.836	24-25	1.04688519083771	95
LC0570403	24.836	24-25	1.81974129727301	99.3735343383585
LC0739000	24.836	24-25	1.93399316383124	99.3633561184828
LC0148076	24.836	24-25	1.40329214515825	98.1231180996989
LC0458829	24.836	24-25	1.90875301918453	99.4777893080708
LC0819971	24.836	24-25	2.09064595757331	99.4771241830065
LC1009398	24.836	24-25	1.66181268553726	97.859081314705
LC0352841	24.837	24-25	1.58523506336578	98.8691870190699
LC0380965	24.837	24-25	1.94433459197078	99.2639678822349
LC0708319	24.837	24-25	2.36934575513467	98.7805695142379
LC0480166	24.837	24-25	1.03181227133037	95
LC0824942	24.837	24-25	1.29797924415936	96.6387679946435
LC0954777	24.837	24-25	1.90047637138926	99.3667068757539
LC0163310	24.837	24-25	1.35314654621398	97.751756440281
LC0499932	24.837	24-25	1.72032471741744	99.2099889532354
LC0751077	24.837	24-25	1.87297163073844	98.751255440241
LC0803080	24.837	24-25	1.33284226699435	97.8634339104518
LC1035403	24.837	24-25	1.74012573696573	99.4739839849901
LC0915248	24.837	24-25	1.90124030207331	97.3147837747234
LC0415759	24.837	24-25	1.60053729436447	99.1569086651054
LC0520082	24.837	24-25	1.03462845662532	95
LC0661998	24.837	24-25	1.65388755807098	99.2663316582915
LC0692992	24.837	24-25	2.32192966852652	99.5778894472362
LC0815792	24.837	24-25	1.86105624457687	99.3720617864338
LC0908859	24.837	24-25	1.96604782107645	99.3668341708543
LC0429036	24.837	24-25	1.15044940946088	95.955168952827
LC0517531	24.837	24-25	2.70541893119453	99.5916044588759
LC0978719	24.837	24-25	2.66233277043975	99.5845478607565
LC0751785	24.837	24-25	1.9437911989293	98.8684298627385
LC0193465	24.837	24-25	1.85503431667588	99.4747407159585
LC0447906	24.837	24-25	2.49239716140154	99.6819870786329
LC0127707	24.837	24-25	1.43854234878611	99.4780863164938
LC0353859	24.837	24-25	1.46701581843844	98.7587822014052
LC0932976	24.837	24-25	1.40277706961035	95.2891150768407
LC0586173	24.837	24-25	2.89442129987121	99.6817420435511
LC0684134	24.837	24-25	1.13956426617585	96.0503414111662
LC0434528	24.837	24-25	1.59295357154787	97.8655068584811
LC0620957	24.837	24-25	1.62551822897164	99.2661841576196
LC0692191	24.837	24-25	1.4933186082321	97.8540341479746
LC0901158	24.837	24-25	1.16196661636407	95
LC1005399	24.837	24-25	1.78139630519679	99.2327537105907
LC0666909	24.837	24-25	1.25017594808392	95
LC0891268	24.837	24-25	1.80848105656595	99.2628334003485
LC0426947	24.837	24-25	2.25548959807554	99.4747407159585
LC0521928	24.837	24-25	1.5641924606262	99.1229538379138
LC0792449	24.837	24-25	1.73583833431707	98.5671242048878
LC0343143	24.837	24-25	1.76087463805219	98.8725326196052
LC0889897	24.837	24-25	1.16908635748702	95
LC0953988	24.837	24-25	1.25017594808392	97.5426849681955
LC0968058	24.837	24-25	1.02201573981772	95
LC0474988	24.837	24-25	2.02333478253831	99.2635490242025
LC0476236	24.837	24-25	1.68421679513888	98.7547283500151
LC0129600	24.837	24-25	1.39846084960822	98.6617597858816
LC0239043	24.837	24-25	1.14176323027579	96.1625961860154
LC0432990	24.837	24-25	1.46553155697355	99.0699230511877
LC0629428	24.837	24-25	1.43584436598444	98.9614740368509
LC0863467	24.838	24-25	1.76484835719341	99.3667068757539
LC0888475	24.838	24-25	1.27091163941048	95.8620689655172
LC0225965	24.838	24-25	1.93656400513527	99.267288969186
LC0478368	24.838	24-25	1.98421216676143	99.2668965286379
LC0743441	24.838	24-25	1.11394335230684	95
LC0975107	24.838	24-25	1.81398107563647	98.757826363545
LC1040861	24.838	24-25	1.88727963453002	98.8685435008201
LC0260250	24.838	24-25	1.69688037168276	98.7721646035463
LC0632542	24.838	24-25	2.39287274540208	99.5845896147404
LC0919608	24.838	24-25	1.06520612805431	95
LC0451731	24.838	24-25	1.97520196225785	99.3740166705721
LC0938838	24.838	24-25	1.06781451116184	95
LC0261127	24.838	24-25	1.34888872307144	99.2673134827702
LC0431074	24.838	24-25	1.00130093302042	95
LC0442580	24.838	24-25	1.2610248339924	98.7647708633214
LC0792557	24.838	24-25	1.24526583945746	95.1380511995711
LC0558761	24.838	24-25	1.58994960132571	99.1564288822683
LC0566342	24.838	24-25	1.17405980772503	96.7361831754427
LC0668741	24.838	24-25	2.13078391458896	99.5879396984925
LC0679734	24.838	24-25	1.68124123737559	99.4740368509213
LC0742251	24.838	24-25	1.40807028588719	98.7799564270153
LC0523921	24.838	24-25	1.76237842931196	98.1622200649416
LC0553091	24.838	24-25	2.52646851246948	99.4777893080708
LC0640383	24.838	24-25	1.60314437262018	99.2663316582915
LC0923642	24.838	24-25	1.09621458534641	95
LC0928668	24.838	24-25	2.00556657113329	98.3145690926149
LC0402521	24.838	24-25	1.52348633234323	99.548343927735
LC0592273	24.838	24-25	1.92179048565819	99.2629815745394
LC0706574	24.838	24-25	1.15259407792747	96.5624581603963
LC0859354	24.838	24-25	1.0111473607758	95
LC0141709	24.838	24-25	2.01861729251944	99.3777183004349
LC0198876	24.838	24-25	2.10404302992201	99.2673134827702
LC0238726	24.838	24-25	1.87546641586639	99.5851455336233
LC0670614	24.838	24-25	1.95138609488029	99.4672295938882
LC0824911	24.838	24-25	1.64038204470957	99.252781128535
LC0856919	24.838	24-25	2.33701975260041	99.5845060983782
LC0965283	24.838	24-25	1.83033199345196	99.1556091676719
LC0965255	24.838	24-25	1.11494441571258	95
LC0166031	24.838	24-25	1.59184341122478	98.8424222147876
LC0516157	24.838	24-25	1.75220215317652	97.8609446657517
LC0531473	24.838	24-25	1.59846220047415	99.2668965286379
LC0675588	24.838	24-25	1.01029995663981	95
LC0788820	24.838	24-25	1.89575394207373	99.3767591475674
LC0453579	24.839	24-25	1.27646180417324	95.6515917383591
LC0954891	24.839	24-25	1.5963771439976	98.7579511215266
LC0346003	24.839	24-25	1.90395770852317	99.3777183004349
LC0557374	24.839	24-25	2.56519825171567	99.4777893080708
LC0125078	24.839	24-25	1.95861165776488	99.3743726998996
LC0362358	24.839	24-25	2.02019548975319	99.2639678822349
LC0510634	24.839	24-25	2.08795878946073	99.4737547764296
LC0830363	24.839	24-25	1.03302144468291	95
LC0956358	24.839	24-25	1.89209460269048	99.3732823915812
LC0983646	24.839	24-25	2.19675633105799	99.4739311084305
LC0363710	24.839	24-25	2.07986833517517	99.1569086651054
LC0449256	24.839	24-25	1.8968567727372	99.2668965286379
LC0533116	24.839	24-25	1.91232835796041	99.4744418036354
LC0729828	24.839	24-25	1.29754166781816	98.1524867795703
LC0774651	24.839	24-25	2.18341221197843	99.4739311084305
LC0099121	24.839	24-25	1.34242268082221	98.1669788600482
LC0440337	24.839	24-25	1.84185980977506	99.2668965286379
LC0546745	24.839	24-25	2.43492002964966	99.5480869012151
LC0736817	24.839	24-25	1.46908529912312	98.1687311683964
LC0508729	24.839	24-25	2.27256096386156	99.3740166705721
LC0819751	24.839	24-25	1.47334096418594	98.4586516552741
LC0889483	24.839	24-25	2.01140125992474	99.3764457407221
LC0391373	24.839	24-25	1.03302144468291	95
LC0502348	24.839	24-25	1.56537550271407	95.062430957721
LC0503830	24.839	24-25	1.27091163941048	95
LC0792391	24.839	24-25	1.39967372148104	95.6846334114496
LC0926950	24.839	24-25	1.27875360095283	97.5003350757271
LC0677989	24.839	24-25	1.79386020134267	99.2663316582915
LC0694889	24.839	24-25	1.82717534829869	98.6778685232293
LC0713730	24.839	24-25	2.27772378876245	99.2661841576196
LC0810519	24.839	24-25	1.55834850876162	99.2628334003485
LC0819323	24.839	24-25	1.18497519069826	98.1319049213257
LC0722309	24.839	24-25	1.21984638602436	95
LC0763721	24.839	24-25	1.02489596010748	95
LC0765233	24.839	24-25	1.84701709793535	99.1489076531296
LC1022517	24.839	24-25	1.90439092001236	99.373471370657
LC0727454	24.839	24-25	1.87163130453755	99.0686767169179
LC0186478	24.839	24-25	1.67522825359306	98.3476050307734
LC0554532	24.839	24-25	2.48645881688465	99.3740166705721
LC0619620	24.839	24-25	1.95288926491093	99.3735343383585
LC0816433	24.839	24-25	1.18582535961296	96.0495480415132
LC0129383	24.839	24-25	1.25863728272408	95.7243225158916
LC0167173	24.839	24-25	1.01745072951054	95
LC0228807	24.839	24-25	2.07022263346096	99.5851455336233
LC0517977	24.839	24-25	2.11427729656159	99.5715194322632
LC0610379	24.839	24-25	2.32321083507765	99.5879396984925
LC0745274	24.839	24-25	1.02775720469055	95
LC1015912	24.839	24-25	1.91381385238372	98.8683162018281
LC0161491	24.84	24-25	1.26505378850401	97.2030779524925
LC1036530	24.84	24-25	2.0381033103059	98.7714247455811
LC0573154	24.84	24-25	2.03988979773618	99.5879396984925
LC0166235	24.84	24-25	1.47055748521727	98.5680829708933
LC0466356	24.84	24-25	1.66922387393081	99.2535065108961
LC0490774	24.84	24-25	2.1026394836913	99.4777893080708
LC0491979	24.84	24-25	1.58467038446435	99.320456599605
LC1041455	24.84	24-25	1.6420686273415	98.4568004552606
LC0219638	24.84	24-25	1.57263929704281	99.2639678822349
LC0422737	24.84	24-25	1.82451632800721	99.4780863164938
LC0717708	24.84	24-25	1.59626712639552	98.3456682629517
LC0243877	24.84	24-25	2.44586874656402	99.5884911341586
LC0432211	24.84	24-25	1.87407574522303	99.5851455336233
LC0448065	24.84	24-25	1.61658053008589	99.0727412713822
LC0510525	24.84	24-25	1.00902574208691	95
LC1032320	24.84	24-25	2.20528558350052	99.4739839849901
LC0104607	24.84	24-25	1.02489596010748	95
LC0353752	24.84	24-25	1.56336240948661	98.6617597858816
LC0524863	24.84	24-25	2.22507656162639	99.3773433315479
LC0556600	24.84	24-25	2.86871495410119	99.4777893080708
LC0732227	24.84	24-25	1.39252108993193	97.7837294944761
LC0942083	24.84	24-25	2.10012920335981	99.2661841576196
LC0655033	24.84	24-25	1.77865763194736	99.3768844221105
LC0837486	24.84	24-25	1.58602438238698	99.2628334003485
LC0844077	24.84	24-25	1.69478063601206	98.5671242048878
LC0452008	24.84	24-25	2.04801429093805	99.3740166705721
LC0705461	24.84	24-25	1.67495294804857	99.0693937669467
LC0855923	24.84	24-25	1.38969754820639	97.7564961157246
LC0907649	24.84	24-25	2.47508980338901	99.4739311084305
LC0222946	24.84	24-25	1.54232738277397	98.4342589494814
LC0356220	24.84	24-25	2.05041842724514	99.3743726998996
LC0544001	24.84	24-25	2.03438778358957	99.2668965286379
LC0849372	24.84	24-25	1.21112054125805	95.8587211248744
LC0429698	24.84	24-25	1.46701581843844	98.1622200649416
LC0714405	24.84	24-25	1.19368102954128	97.0036826247071
LC0775442	24.84	24-25	1.73957234445009	99.1556091676719
LC0202553	24.84	24-25	1.31281182621209	95
LC0781038	24.84	24-25	2.28833866939516	99.5878568556494
LC0499326	24.841	24-25	1.56371833996568	98.8685435008201
LC0949853	24.841	24-25	1.89437145385624	99.158959924943
LC0226588	24.841	24-25	1.69399061046078	99.2639678822349
LC0562766	24.841	24-25	1.72197540158595	98.557370464587
LC0651501	24.841	24-25	2.19072378710817	99.2663316582915
LC0281863	24.841	24-25	1.58081097266095	98.0894703382742
LC0474420	24.841	24-25	1.79239168949825	96.6996920605168
LC0538594	24.841	24-25	2.1008528266573	99.3740166705721
LC0556893	24.841	24-25	2.27574888447919	99.3773641750075
LC0165287	24.841	24-25	1.3732798932775	97.6246236199398
LC0369478	24.841	24-25	1.65253641859303	99.4780863164938
LC0604510	24.841	24-25	1.26670196688409	97.4260275806668
LC0842342	24.841	24-25	1.26505378850401	98.0917308336123
LC0155337	24.841	24-25	1.59791447120253	99.2639678822349
LC0619188	24.841	24-25	2.04194507214526	99.4740368509213
LC0239137	24.841	24-25	1.18977095634687	95.3997992639679
LC0403716	24.841	24-25	1.12188798510368	95
LC0647539	24.841	24-25	1.40568778667278	98.9078726968174
LC0728159	24.841	24-25	1.95216257421446	99.3734083902962
LC0775278	24.841	24-25	1.78604121024255	99.376571141277
LC0820196	24.841	24-25	2.28695021578755	99.4739311084305
LC1043825	24.841	24-25	1.96392942202656	99.5845478607565
LC0416980	24.841	24-25	1.40157284567645	98.2101037136166
LC0435517	24.841	24-25	1.84714061741341	99.2673134827702
LC0516288	24.841	24-25	2.38888237082715	99.584909450005
LC0647458	24.841	24-25	2.03486899636113	99.3768635465175
LC0565950	24.841	24-25	1.10822665637493	95.8227339670639
LC0908797	24.841	24-25	1.74950442387614	99.3700576330251
LC1007775	24.841	24-25	1.48115587082804	98.06494810847
LC0169078	24.841	24-25	2.33713966272456	99.6855135496822
LC0398981	24.841	24-25	2.16485824696256	99.5884911341586
LC0450032	24.841	24-25	1.07151380509509	95
LC0744395	24.841	24-25	1.82020145948564	99.266356235972
LC0758389	24.841	24-25	1.56086269472746	97.5477386934673
LC0856618	24.841	24-25	1.96392942202656	99.4739311084305
LC0883135	24.841	24-25	2.20644806436652	99.4771241830065
LC0894065	24.841	24-25	2.62151901056981	99.5845060983782
LC0473940	24.841	24-25	2.11909085242172	99.2668965286379
LC0488605	24.841	24-25	1.56336240948661	96.3980852274629
LC0797590	24.841	24-25	1.54752857645978	98.3456682629517
LC0206485	24.841	24-25	2.07415791969732	99.5851455336233
LC0529845	24.841	24-25	2.1698507018615	99.3740166705721
LC0955649	24.841	24-25	1.40500466505037	97.8678537956888
LC0156471	24.841	24-25	1.20682587603185	95.8548009367681
LC0435349	24.841	24-25	1.66114985724479	99.2640171283286
LC0515714	24.841	24-25	1.89342884177955	99.2663316582915
LC0641226	24.841	24-25	1.23044892137827	97.3992502343018
LC0730876	24.841	24-25	1.43023635341151	99.2227805695142
LC0143231	24.841	24-25	1.56454771175595	99.2673134827702
LC0642915	24.841	24-25	1.43248825577051	97.9448386664882
LC0717581	24.841	24-25	1.69836156605511	99.2395309882747
LC0875845	24.841	24-25	1.22865695810894	95.8453297623033
LC0195929	24.841	24-25	1.69600671521855	99.2137838742054
LC0228464	24.841	24-25	1.90606554475524	99.4780863164938
LC0432572	24.841	24-25	1.47755533219898	98.8618484919492
LC0518476	24.841	24-25	2.06516875170575	99.4777893080708
LC0541040	24.841	24-25	1.82092358788132	99.2635490242025
LC0905445	24.841	24-25	1.32715451240943	98.06494810847
LC0386167	24.842	24-25	1.11627558758054	95
LC0512314	24.842	24-25	2.33167019053261	99.4744418036354
LC0166097	24.842	24-25	1.70833590268226	98.3539645366343
LC0560371	24.842	24-25	2.12865770043141	99.4777893080708
LC0884122	24.842	24-25	2.11082531005496	99.3600053612116
LC0989555	24.842	24-25	1.94200805302231	99.4740368509213
LC0438326	24.842	24-25	1.65408023530657	99.2635490242025
LC0508250	24.842	24-25	1.85793526471943	99.4744418036354
LC0594637	24.842	24-25	1.3236645356081	95
LC0923397	24.842	24-25	1.29578694025161	98.5097618967884
LC0442390	24.842	24-25	2.24449977883384	99.2639678822349
LC0709935	24.842	24-25	1.87233112123025	99.3734083902962
LC0735575	24.842	24-25	1.60357736815147	98.7582005623243
LC0833156	24.842	24-25	1.32919441508845	95.4001809105833
LC0882972	24.842	24-25	1.77033644109515	98.1452962838969
LC0143119	24.842	24-25	1.8206611346436	99.5884911341586
LC0350136	24.842	24-25	1.15350998930084	95
LC0462561	24.842	24-25	2.22518000817768	99.588008708759
LC0668338	24.842	24-25	1.05614226205905	95
LC0784212	24.842	24-25	1.08278537031645	95
LC0405334	24.842	24-25	1.066698550423	95
LC0633747	24.842	24-25	1.8117760216029	99.4673366834171
LC0876427	24.842	24-25	1.64276120326532	98.7575767723787
LC0992838	24.842	24-25	1.83821922190763	99.3736602357985
LC0342583	24.842	24-25	1.60948768985329	98.9628638340582
LC0626936	24.842	24-25	1.92992956008459	99.3668341708543
LC0947081	24.842	24-25	1.56902258602956	99.3734083902962
LC0105139	24.842	24-25	1.91179659043725	99.2639432567165
LC0356386	24.842	24-25	1.13861843389949	95
LC0392274	24.842	24-25	1.88705437805096	99.4747407159585
LC0951294	24.842	24-25	1.93520486742658	99.3732823915812
LC0378776	24.842	24-25	1.17201880942456	95
LC0424721	24.842	24-25	1.39375064034808	98.7654734024757
LC0681907	24.842	24-25	1.56855371204944	99.07202680067
LC0711629	24.842	24-25	1.66407759018507	99.1557788944724
LC0099895	24.842	24-25	1.13545069934551	95
LC0411414	24.842	24-25	1.27943878828702	98.1398461023754
LC0534295	24.842	24-25	1.223236273103	95
LC0575394	24.842	24-25	1.66143405039392	99.2663316582915
LC0752306	24.842	24-25	2.20403854480553	99.2629815745394
LC0687032	24.842	24-25	1.65089007785631	98.566980279238
LC0710915	24.842	24-25	1.6341748717626	99.2194304857621
LC0430247	24.842	24-25	1.49471102520526	98.6684509869522
LC0675409	24.842	24-25	1.26951294421792	95
LC0794172	24.842	24-25	1.35583449588494	96.9534650150653
LC0924892	24.842	24-25	1.16908635748702	95
LC0256696	24.842	24-25	1.60021030640933	99.2639678822349
LC0539818	24.842	24-25	2.2106127663529	99.6819870786329
LC0712276	24.842	24-25	2.40110746547946	99.4739311084305
LC0967774	24.842	24-25	1.24079877111733	95
LC0130223	24.843	24-25	1.48798633112939	99.2639678822349
LC0385472	24.843	24-25	1.13193929521042	95
LC0832490	24.843	24-25	1.35391623092036	96.8831603615668
LC0531550	24.843	24-25	2.32604896794674	99.5882569544405
LC0711792	24.843	24-25	1.37966803403365	98.3431516936672
LC0122648	24.843	24-25	1.24600590407603	97.4205419872867
LC0123600	24.843	24-25	1.64246452024212	99.1569086651054
LC0717693	24.843	24-25	2.00229568255493	99.3802345058626
LC0784922	24.843	24-25	1.066698550423	95
LC0850300	24.843	24-25	1.09131515969722	95
LC0227580	24.843	24-25	1.1156105116743	95
LC0373581	24.843	24-25	2.16943929897894	99.5851455336233
LC0669579	24.843	24-25	1.49373680227684	98.7582005623243
LC0368247	24.843	24-25	2.05941193743866	99.4747407159585
LC0470820	24.843	24-25	2.59191010093114	99.4744418036354
LC0481729	24.843	24-25	1.84528412634799	99.4777893080708
LC0481979	24.843	24-25	1.5232260419657	99.1530813778328
LC0573537	24.843	24-25	1.9308471916825	99.3735343383585
LC0939647	24.843	24-25	1.27160930137883	95.984607662707
LC0983719	24.843	24-25	1.50133317864557	97.7167726816204
LC0253292	24.843	24-25	1.68142215572101	99.2639678822349
LC0440187	24.843	24-25	1.93570874784266	99.2635490242025
LC0353264	24.843	24-25	1.73319726510657	98.6617597858816
LC0738760	24.843	24-25	1.8593785044256	99.2628334003485
LC0450812	24.843	24-25	1.73774907389156	98.8718910052556
LC0610138	24.843	24-25	1.37857957611577	98.7582005623243
LC0202677	24.843	24-25	1.11727129565576	97.1395115423218
LC0398165	24.843	24-25	1.83777776955373	99.3742470887431
LC0578972	24.843	24-25	2.22198770161943	99.5845896147404
LC0643359	24.843	24-25	2.20574554094266	99.3768844221105
LC0510593	24.843	24-25	1.76522136630498	98.7580758544505
LC0680527	24.843	24-25	2.07813043080256	99.4740368509213
LC0770244	24.843	24-25	1.4933186082321	99.2628334003485
LC0868198	24.843	24-25	1.70671778233676	98.7579511215266
LC0910772	24.843	24-25	1.55169391512722	99.1117814647226
LC0811466	24.843	24-25	1.22010808804006	95
LC0847565	24.843	24-25	1.6420686273415	98.8684298627385
LC0260744	24.843	24-25	1.85979854748057	99.2673134827702
LC0414288	24.843	24-25	2.511375273414	99.5884911341586
LC0577993	24.843	24-25	1.69583177282669	99.3768844221105
LC0181460	24.844	24-25	1.07224989761351	95
LC0182234	24.844	24-25	1.28578227377939	97.8989628638341
LC0377267	24.844	24-25	1.77887447200274	99.2639678822349
LC0472192	24.844	24-25	2.26059604230191	99.3740166705721
LC0488747	24.844	24-25	1.23754373814287	95
LC0771129	24.844	24-25	2.10095610305949	99.4737724149489
LC0834088	24.844	24-25	1.13321945673249	95
LC1008528	24.844	24-25	1.5278875659527	98.4564904409549
LC1022324	24.844	24-25	1.9899834583014	99.5878982812343
LC0462095	24.844	24-25	1.17201880942456	96.6270704366739
LC0647462	24.844	24-25	1.99843371886447	99.5845896147404
LC0769800	24.844	24-25	1.59339684230021	98.8650820220957
LC0129940	24.844	24-25	1.44932409309873	99.2639678822349
LC0565414	24.844	24-25	1.83033199345196	98.3195527734074
LC0466708	24.844	24-25	1.56702636615906	99.2635490242025
LC0471275	24.844	24-25	2.00311571709981	95.1599946445307
LC0500119	24.844	24-25	1.68421679513888	97.2550463629364
LC0757021	24.844	24-25	2.21521442908723	99.5677523120225
LC0760604	24.844	24-25	1.20221577580113	95.0786742551055
LC0169708	24.844	24-25	1.64068015327767	98.8089662094346
LC0344626	24.844	24-25	1.57588031568065	98.6717965874874
LC0526690	24.844	24-25	1.98551628785272	99.3773641750075
LC0256529	24.844	24-25	1.22193559982801	98.2435597189695
LC0429254	24.844	24-25	2.0079183906456	99.6813791253018
LC0564802	24.844	24-25	1.72697158368288	99.2659381913253
LC0883377	24.844	24-25	1.68295692630121	98.8550385001674
LC0688345	24.844	24-25	1.67430988894148	98.4502610791271
LC1014381	24.844	24-25	1.68726134624351	98.4722082621369
LC1041589	24.844	24-25	2.51669399131243	99.5845478607565
LC0238676	24.844	24-25	1.54666602507018	99.4748109988627
LC0923473	24.844	24-25	2.03334332313522	98.7780381653833
LC0950124	24.844	24-25	2.15563963375978	99.4705803511594
LC0408213	24.844	24-25	2.05743786821294	99.3777183004349
LC0533056	24.844	24-25	2.38068147273783	99.5882569544405
LC0712672	24.844	24-25	2.06058453136086	99.376571141277
LC0745145	24.844	24-25	1.1430148002541	95.142378559464
LC0957786	24.844	24-25	1.5398285583779	97.6350785515694
LC0284952	24.844	24-25	1.7748817658188	99.3476078956173
LC0356431	24.844	24-25	1.59791447120253	99.1569086651054
LC0368133	24.844	24-25	1.74335295140956	99.2639678822349
LC0396849	24.844	24-25	1.58297192910481	98.5713329764454
LC0469815	24.844	24-25	2.04273297962172	99.2635490242025
LC0526820	24.844	24-25	1.32510498297141	95
LC0573203	24.844	24-25	1.02325245963371	95
LC0859032	24.844	24-25	2.01296369982578	98.8684298627385
LC0978190	24.844	24-25	2.20444558143307	99.4738782212392
LC1012006	24.844	24-25	1.09131515969722	95
LC0139842	24.844	24-25	1.72427586960079	99.2673134827702
LC0489266	24.844	24-25	1.95414598882955	98.4300204197771
LC0810085	24.844	24-25	1.14519640611418	95
LC0906434	24.844	24-25	1.59681693591559	99.2659627953746
LC0469003	24.845	24-25	1.55521540512607	99.2635490242025
LC0867010	24.845	24-25	1.66181268553726	98.4558700385195
LC0927072	24.845	24-25	2.18878791263747	99.5845060983782
LC0221700	24.845	24-25	1.16494737262184	97.043082686647
LC0449667	24.845	24-25	1.56288738129388	98.5672681016302
LC0532909	24.845	24-25	1.69609415999522	99.3673216617012
LC0587123	24.845	24-25	1.70671778233676	99.2629815745394
LC0670183	24.845	24-25	1.49471102520526	98.4569554157183
LC0780802	24.845	24-25	2.48623206085188	99.5845060983782
LC0903968	24.845	24-25	1.53807078704317	98.4599933043187
LC0123979	24.845	24-25	1.26834391395106	97.785212445634
LC0187356	24.845	24-25	1.78060530583897	98.8686192468619
LC0143726	24.845	24-25	1.78002912733734	99.2676075178918
LC0696239	24.845	24-25	1.85793526471943	99.2663316582915
LC0213372	24.845	24-25	1	95
LC0584775	24.845	24-25	1.29269900304393	95
LC0872737	24.845	24-25	1.7469454096151	99.1556091676719
LC1002518	24.845	24-25	1.77158748088126	99.3468649517685
LC0191079	24.845	24-25	1.24427712080184	95
LC0692007	24.845	24-25	2.23294531274523	99.5845896147404
LC0711057	24.845	24-25	1.95182303531591	98.8686571160798
LC0132715	24.845	24-25	1.60097289568675	99.4747407159585
LC0466641	24.845	24-25	2.01271071274179	99.4744418036354
LC0522336	24.845	24-25	1.2087100199064	95
LC0517626	24.845	24-25	2.9272368714077	99.6819870786329
LC0789646	24.845	24-25	2.09352674369967	99.4739311084305
LC0917454	24.845	24-25	2.16996817399689	99.5878568556494
LC0281040	24.845	24-25	1.91834492896227	98.6613567149694
LC0785048	24.845	24-25	2.05180829431709	99.3734083902962
LC0362652	24.845	24-25	1.66894473445773	98.1502542146107
LC0398918	24.845	24-25	1.99895644047049	99.2673134827702
LC0400416	24.845	24-25	1.77742682238931	99.2671173281574
LC0575296	24.845	24-25	2.3177082376103	99.5879396984925
LC0729162	24.845	24-25	1.62179922400267	98.6608637428858
LC0459813	24.845	24-25	1.95712819767681	99.2668965286379
LC0721258	24.845	24-25	1.68313713148301	98.6776029460998
LC0839381	24.845	24-25	1.33765889102614	95
LC0868621	24.845	24-25	2.34766170912162	99.5778045838359
LC0942755	24.845	24-25	1.65552259625342	98.8684298627385
LC0508008	24.845	24-25	1.58308536634769	98.6877782613062
LC0611905	24.845	24-25	2.72785019562734	99.5912897822446
LC0644839	24.845	24-25	1.55918818900478	98.7582005623243
LC0818250	24.845	24-25	1.79021477024398	98.767994643455
LC0537868	24.845	24-25	1.86534090562458	96.353591160221
LC0591892	24.845	24-25	1.50555693866382	98.346332808891
LC0756363	24.845	24-25	1.89894446686651	99.3734083902962
LC0918365	24.845	24-25	1.57298770819821	98.861734181453
LC1029086	24.845	24-25	2.21224088880153	99.3732823915812
LC0540383	24.845	24-25	2.10209052551184	99.3673216617012
LC0549595	24.845	24-25	1.39427652676782	99.0158336959797
LC0603795	24.845	24-25	1.69108149212297	99.1557788944724
LC0701782	24.845	24-25	1.48058178682917	99.3299832495812
LC0824802	24.845	24-25	1.20221577580113	96.7592902577837
LC0175194	24.845	24-25	1.7718813201901	99.2639678822349
LC0487791	24.845	24-25	1.7592900330243	99.3171090951696
LC0756158	24.845	24-25	1.89916364147722	99.2661841576196
LC0873690	24.845	24-25	1.56122067893394	98.5771677268162
LC0398139	24.845	24-25	1.68214507637383	99.3777183004349
LC0685311	24.845	24-25	1.62541535215441	99.3768844221105
LC0099359	24.846	24-25	1.82471144346473	99.1569086651054
LC0164602	24.846	24-25	1.60390183173167	99.3744982606369
LC0176873	24.846	24-25	2.17472833331189	99.6855135496822
LC1002705	24.846	24-25	1.65350194696293	99.3667705297015
LC0505252	24.846	24-25	2.26211871543188	99.3740166705721
LC0188073	24.846	24-25	1.02775720469055	95
LC0843836	24.846	24-25	1.06892761168207	95
LC0908232	24.846	24-25	2.4120907777338	99.4739311084305
LC0793022	24.846	24-25	1.8329557506046	99.1553544494721
LC0860562	24.846	24-25	1.80393484986384	98.3448368290558
LC0275100	24.846	24-25	1.12872228433843	95
LC0343066	24.846	24-25	1.35850591149024	98.9160254265641
LC0554006	24.846	24-25	1.73711309430596	98.3731128443745
LC0498788	24.846	24-25	2.1471814721928	99.3740166705721
LC0641483	24.846	24-25	1.82762770476743	99.2629815745394
LC0697524	24.846	24-25	1.92417587030192	99.1591289782245
LC0709279	24.846	24-25	1.22245633667925	95.5890732361321
LC0813914	24.846	24-25	2.14451193870394	98.9621694007365
LC0495040	24.846	24-25	1.62179922400267	98.3061627556657
LC0743036	24.846	24-25	1.25285303097989	95.1934663274869
LC0428040	24.846	24-25	1.36754227352058	98.0762796922047
LC0243246	24.846	24-25	1.75951675946219	99.1569086651054
LC0431492	24.846	24-25	1.41380251676935	98.5646413276231
LC0511639	24.846	24-25	1.84954225200502	99.2668965286379
LC0611409	24.846	24-25	1.13321945673249	95.4773869346734
LC0631531	24.846	24-25	2.04708007281626	99.3606266528303
LC0743693	24.846	24-25	1.05346260492546	95
LC0534775	24.846	24-25	1.99895644047049	99.1196063334784
LC0200166	24.846	24-25	1.16405529189345	95
LC0357114	24.846	24-25	1.44122367424261	99.1903646704584
LC0797147	24.846	24-25	1.15624619039734	95.1623702711751
LC0838613	24.846	24-25	1.14612803567824	95
LC0877326	24.846	24-25	1.82425603762968	99.3632921148755
LC0280952	24.846	24-25	1.33425264233423	98.3539645366343
LC0452491	24.846	24-25	1.457730548246	98.7279483145315
LC0789782	24.846	24-25	1.93570874784266	99.2628581001843
LC1006000	24.846	24-25	1.19838213000829	95.2862403749582
LC0152614	24.847	24-25	1.23653726148869	98.7320173971228
LC0476230	24.847	24-25	2.32576188531923	99.3773641750075
LC0259649	24.847	24-25	1.03662889536216	95
LC0806279	24.847	24-25	1.98913822421579	99.3734083902962
LC0122690	24.847	24-25	1.71916549408921	99.3743726998996
LC0262826	24.847	24-25	2.07580235362683	99.4747407159585
LC0588397	24.847	24-25	1.77298145034496	99.3768844221105
LC0788074	24.847	24-25	2.13452771779734	99.3734083902962
LC0962466	24.847	24-25	2.43460083627802	99.5845060983782
LC0417648	24.847	24-25	1.9897167199481	99.5884911341586
LC0745768	24.847	24-25	1.01619735351244	95
LC0846556	24.847	24-25	1.51308436046514	96.8472840456508
LC0999953	24.847	24-25	1.08421868673924	95
LC0197937	24.847	24-25	1.82620442349925	99.5751087320174
LC0742126	24.847	24-25	2.1361813269606	99.3732193732194
LC0836557	24.847	24-25	1.41094585868777	97.0580351159362
LC0152381	24.847	24-25	1.20030318298158	95.9451321512211
LC0422565	24.847	24-25	1.35121634533934	95.9484777517564
LC0690871	24.847	24-25	1.79699039054569	98.8686571160798
LC0953767	24.847	24-25	1.87587119072737	98.6776029460998
LC0131406	24.847	24-25	1.57588031568065	99.073268651723
LC0530778	24.847	24-25	2.353570041598	99.4777893080708
LC0679889	24.847	24-25	1.4970679363985	98.7580758544505
LC0152810	24.847	24-25	1.84229713432807	99.2639678822349
LC0437126	24.847	24-25	1.88041339987792	99.3777183004349
LC0563301	24.847	24-25	2.15048012227033	99.2668965286379
LC0277734	24.847	24-25	2.00030389978481	99.4780863164938
LC0673213	24.847	24-25	1.66903780088516	98.7715892355068
LC0469092	24.847	24-25	1.91179659043725	99.3740166705721
LC0485853	24.847	24-25	1.17897694729317	95.5525065256676
LC0524886	24.847	24-25	2.26415643674589	99.3773641750075
LC0462724	24.847	24-25	1.67412598274271	99.2668965286379
LC0464472	24.847	24-25	1.67145055421249	99.2635490242025
LC0531442	24.847	24-25	2.08364592769558	99.4811368125063
LC0609856	24.847	24-25	2.10308500184161	99.3735343383585
LC0123194	24.847	24-25	1.66247450375031	98.4576781532285
LC0455648	24.847	24-25	1.74499667403856	99.2672399370964
LC0369893	24.847	24-25	1.91163693312944	99.3777183004349
LC0664544	24.847	24-25	1.68806369694634	99.3232830820771
LC0352229	24.847	24-25	1.36436335461573	97.1997323519572
LC0473691	24.847	24-25	1.91708519064057	99.1564288822683
LC0438996	24.847	24-25	1.64620761220669	99.2668965286379
LC0656784	24.847	24-25	2.09708369606652	99.4740368509213
LC0728546	24.847	24-25	1.00732095292274	95
LC0786874	24.847	24-25	2.10581663743369	99.1556091676719
LC0845472	24.847	24-25	1.37106786227174	97.1508922294017
LC0453085	24.848	24-25	2.08335926466082	99.2635490242025
LC1007733	24.848	24-25	1.91126417099837	99.3766964914044
LC0198917	24.848	24-25	1.24254142829838	97.1060555369689
LC0558479	24.848	24-25	1.60541279815305	99.2635490242025
LC0580720	24.848	24-25	1.81244540287276	98.8452269380104
LC0461214	24.848	24-25	1.91797788259291	99.4777893080708
LC0802092	24.848	24-25	1.20330491613848	98.0281218613994
LC0871854	24.848	24-25	1.45666962942376	98.5164595961287
LC0194690	24.848	24-25	1.50514997831991	99.1569086651054
LC0469767	24.848	24-25	2.07856555931712	99.2635490242025
LC0710230	24.848	24-25	1.72811018410034	99.1557788944724
LC0981809	24.848	24-25	1.59604700754544	99.1554393726121
LC0449615	24.848	24-25	2.29797924415936	99.5882569544405
LC0592615	24.848	24-25	1.3236645356081	97.6582914572864
LC0672454	24.848	24-25	2.04987671987388	99.3735343383585
LC0408725	24.848	24-25	1.34654855854847	98.2737278779566
LC0454518	24.848	24-25	2.1497424147134	99.5882569544405
LC0530966	24.848	24-25	1.60724050383174	98.875238509691
LC0677096	24.848	24-25	1.66857226918456	98.8686571160798
LC1037842	24.848	24-25	1.20978301484851	97.2249188230174
LC0513137	24.848	24-25	1.55083960506579	98.7580758544505
LC0557460	24.848	24-25	2.59378433341932	99.4744418036354
LC0933998	24.848	24-25	1.88513496606343	99.2661841576196
LC0172900	24.848	24-25	1.40976410426635	98.3472733355637
LC0365092	24.848	24-25	1.29047981333067	96.9923051187688
LC0921498	24.848	24-25	1.37069809257558	96.8295949112822
LC1014410	24.848	24-25	1.69539410829111	99.2528562334573
LC0158378	24.848	24-25	1.80427576712909	99.2639678822349
LC0841579	24.848	24-25	1.16286299332193	95
LC0271264	24.848	24-25	1.42127479121035	98.2003077540644
LC0431210	24.848	24-25	1.73766962735664	99.2639678822349
LC0546760	24.848	24-25	2.07353506505878	99.3773641750075
LC0728962	24.848	24-25	1.02489596010748	95
LC0172645	24.848	24-25	1.47407050321504	98.3472733355637
LC0263499	24.848	24-25	1.86870320227854	98.3205085312814
LC0266134	24.848	24-25	1.41212440617332	96.316493810639
LC0244466	24.848	24-25	1.38578495884334	98.1632653061225
LC0361566	24.848	24-25	1.94939000664491	99.2673134827702
LC0362233	24.848	24-25	1.0386201619497	95
LC0374040	24.848	24-25	1.43980621139333	98.3740381398461
LC0481428	24.848	24-25	1.17114115102838	96.8433033173769
LC0615226	24.848	24-25	1.36810085170935	97.6871067077253
LC0660047	24.849	24-25	1.6232492903979	98.4100950595796
LC0464380	24.849	24-25	1.85835670529777	99.5882569544405
LC0828680	24.849	24-25	1.25188145455253	97.9444258453298
LC0896677	24.849	24-25	1.26997967664532	97.3719450954135
LC0227203	24.849	24-25	1.3055663135153	97.4071595851455
LC0828805	24.849	24-25	1.9685763351755	99.5778045838359
LC0716951	24.849	24-25	1.39375064034808	97.760744410229
LC0350911	24.849	24-25	1.57217431361306	99.2238206758113
LC0465812	24.849	24-25	2.33215557139555	99.5715194322632
LC0841875	24.849	24-25	1.10002573010786	95
LC0436661	24.849	24-25	1.86314434625267	99.2668965286379
LC0526914	24.849	24-25	1.76447502743441	98.2492551802631
LC0826180	24.849	24-25	1.85315043644784	99.2628334003485
LC0443317	24.849	24-25	2.10095610305949	99.5882569544405
LC0492211	24.849	24-25	1.24079877111733	95
LC0529513	24.849	24-25	1.12090281761453	95
LC0963476	24.849	24-25	1.17609125905568	95
LC0279079	24.849	24-25	1.54666602507018	99.3777183004349
LC0716954	24.849	24-25	1.72705301135386	99.1557788944724
LC1034926	24.849	24-25	1.75610337158511	97.8140796036555
LC0258681	24.849	24-25	1.05076631123304	95
LC0362926	24.849	24-25	1.80522891420343	98.9099080968672
LC0522918	24.849	24-25	1.37051308959859	99.1129113246075
LC0531040	24.849	24-25	1.74374487859246	99.2635490242025
LC0843282	24.849	24-25	1.42975228000241	99.0919447795202
LC0278939	24.849	24-25	2.01732555456172	99.367681498829
LC0442481	24.849	24-25	1.30513631894364	96.2194713951154
LC0944675	24.849	24-25	1.98240692886379	99.4739311084305
LC0361469	24.849	24-25	2.24897809589265	99.4780863164938
LC0805980	24.849	24-25	1.73126634907549	98.8717777033813
LC0157165	24.849	24-25	1.53630587235103	99.2673134827702
LC0227366	24.849	24-25	1.3142886609475	98.98293743727
LC0373266	24.849	24-25	1.73909744611748	99.2673134827702
LC0531288	24.849	24-25	1.66010622172324	99.2099889532354
LC0105099	24.849	24-25	2.0365889767554	99.2673134827702
LC0144305	24.849	24-25	1.38399478944173	97.5878220140515
LC0345410	24.849	24-25	1.30920417967041	97.0357979257277
LC0519526	24.849	24-25	2.25904409357523	99.4745121665495
LC0569888	24.849	24-25	2.12113288999841	99.3773641750075
LC0745406	24.849	24-25	1.87546641586639	99.4740368509213
LC0826944	24.849	24-25	1.03019478535675	95
LC1028602	24.849	24-25	1.223236273103	98.3214393406373
LC0674280	24.849	24-25	1.70251669743815	99.4739311084305
LC0758859	24.849	24-25	2.02571538390134	99.2628334003485
LC0997864	24.849	24-25	1.22427401429426	95
LC0616707	24.85	24-25	1.29578694025161	95
LC0913491	24.85	24-25	2.15959726798741	98.9671015124585
LC0913453	24.85	24-25	1.43520710324075	98.352365962292
LC0989323	24.85	24-25	2.31943920304605	99.4773344054679
LC0999794	24.85	24-25	1.46908529912312	99.0148773622839
LC0439743	24.85	24-25	2.17172645365323	99.3740166705721
LC0701879	24.85	24-25	1.47465325336206	99.1556091676719
LC1001973	24.85	24-25	1.74225366990659	99.2595570744128
LC0993084	24.85	24-25	1.76522136630498	99.2663316582915
LC1029446	24.85	24-25	1.55918818900478	98.0751849496201
LC0995934	24.85	24-25	1.40036527334994	97.8239035821895
LC0186394	24.85	24-25	1.19948091486236	97.0826363332218
LC0944451	24.85	24-25	2.23859803426436	99.3735343383585
LC0379730	24.85	24-25	1.511482288626	95.8213449314152
LC0510972	24.85	24-25	1.39199307225971	99.1553261379634
LC0484610	24.85	24-25	1.76320330037077	99.1095638201721
LC0591861	24.85	24-25	2.1601382577234	99.5879396984925
LC0218457	24.85	24-25	1.08026562733984	95.5068584810974
LC0491822	24.85	24-25	1.67933703052079	99.1163179916318
LC0820102	24.85	24-25	1.63052957142682	98.346166722464
LC0929264	24.85	24-25	1.39005149645899	98.2991261258245
LC0526214	24.85	24-25	1.74842062246757	97.8140796036555
LC0735756	24.85	24-25	2.01899159470561	99.4740368509213
LC0766562	24.85	24-25	1.32076922833869	97.6089213355212
LC0983697	24.85	24-25	1.08026562733984	95
LC0373349	24.85	24-25	1.85144181467206	99.2673134827702
LC0476699	24.85	24-25	2.35761091015844	99.6819870786329
LC0541473	24.85	24-25	2.987389157425	99.5877187101964
LC0559464	24.85	24-25	1.51811894714315	98.8283734475948
LC0473866	24.85	24-25	1.36040405472994	99.0727412713822
LC1027144	24.85	24-25	2.17125827467578	99.373471370657
LC0730115	24.85	24-25	2.13786028215286	99.2661841576196
LC0880805	24.85	24-25	2.93327970825105	99.5845060983782
LC0912331	24.85	24-25	1.40568778667278	96.6829562190387
LC0982873	24.85	24-25	1.52074547151948	98.2825577502511
LC0726674	24.85	24-25	1.00432137378264	95
LC1026988	24.85	24-25	1.72835378202123	98.460147959696
LC0649234	24.85	24-25	1.23044892137827	97.754726451397
LC0663035	24.85	24-25	2.2912134002736	99.5845896147404
LC0899036	24.85	24-25	2.67938246594291	99.5878154217352
LC0717570	24.851	24-25	1.83928945600615	98.7229763700352
LC0721568	24.851	24-25	1.7614767795447	98.8686571160798
LC0745296	24.851	24-25	1.72811018410034	99.3732193732194
LC0994739	24.851	24-25	1.93856975622106	98.4117410534781
LC1036966	24.851	24-25	1.75511226639507	99.373513350531
LC0478466	24.851	24-25	1.13545069934551	96.5129509403654
LC0517214	24.851	24-25	1.66388929862266	99.2668965286379
LC0627145	24.851	24-25	2.25882877059398	99.5845896147404
LC0655698	24.851	24-25	1.62428209583567	99.1557788944724
LC0898841	24.851	24-25	2.30756021462174	99.4772818657017
LC0151769	24.851	24-25	1.28645646974698	98.1866845098695
LC0270028	24.851	24-25	1.98023069139103	99.2706590833054
LC0345111	24.851	24-25	1.46448954743397	98.5145533623285
LC0434233	24.851	24-25	1.70799574642293	96.8183338909334
LC0436147	24.851	24-25	1.55083960506579	99.1267982602877
LC0486899	24.851	24-25	1.49178177558417	95
LC0501366	24.851	24-25	1.59868109890716	99.1330253732342
LC0623617	24.851	24-25	2.78823909738217	99.5879396984925
LC0441411	24.851	24-25	1.00603795499732	95
LC0971657	24.851	24-25	1.57898284270279	98.2641332395027
LC0394098	24.851	24-25	1.8760445502461	99.5851455336233
LC0408101	24.851	24-25	1.58194965837332	99.1569086651054
LC0674894	24.851	24-25	2.23595747946662	99.3735343383585
LC0775848	24.851	24-25	1.78632543439007	99.4737724149489
LC0857976	24.851	24-25	2.61614980220535	99.5843807608513
LC0955180	24.851	24-25	1.04805317311561	95
LC0499390	24.851	24-25	1.81670518366652	99.1564288822683
LC0772913	24.851	24-25	1.67842732243387	99.2663316582915
LC0261546	24.851	24-25	1.16554107672237	95
LC0398296	24.851	24-25	2.42511015254368	99.5884911341586
LC0702290	24.851	24-25	1.80160948802732	99.2663316582915
LC0743430	24.851	24-25	1.77887447200274	99.1557788944724
LC0899550	24.851	24-25	2.29477475221844	99.5878568556494
LC0957517	24.851	24-25	1.93520486742658	99.4739311084305
LC0156174	24.851	24-25	1.73215241806521	98.6616254558838
LC0441500	24.851	24-25	1.95573584227767	99.2673134827702
LC0442184	24.851	24-25	1.64679568877847	95
LC0881549	24.851	24-25	1.40157284567645	98.7766866642089
LC1033450	24.851	24-25	1.34654855854847	97.6160980346202
LC0628136	24.851	24-25	1.44715803134222	98.1456687642255
LC0681985	24.851	24-25	1.72599325892472	99.2663070789641
LC0565566	24.851	24-25	1.8055008581584	97.4551299223145
LC0259230	24.851	24-25	1.05728564441821	95
LC0421737	24.851	24-25	1.59868109890716	98.9139907488101
LC0571565	24.851	24-25	1.22063101944809	95
LC0285431	24.851	24-25	2.08795878946073	99.2639678822349
LC0504628	24.851	24-25	2.26384902183747	99.3773641750075
LC0697334	24.851	24-25	1.72090317081346	99.1557788944724
LC0178514	24.851	24-25	1.34242268082221	97.7785212445634
LC1034274	24.851	24-25	1.50609895992844	98.8685435008201
LC0778047	24.851	24-25	1.70251669743815	98.7579511215266
LC0784493	24.851	24-25	1.56984189940376	99.0148773622839
LC1005120	24.851	24-25	1.35850591149024	98.1421350383289
LC0217515	24.851	24-25	1.25285303097989	96.4436266309803
LC0425734	24.851	24-25	1.72989340396324	99.3777183004349
LC0478839	24.851	24-25	1.97850006931146	99.3765502446873
LC0670939	24.851	24-25	1.24254142829838	96.1206319453742
LC0878345	24.851	24-25	2.08475496317935	99.2628334003485
LC0919484	24.851	24-25	1.11859536522376	95
LC0101967	24.852	24-25	1.15775888604686	96.3064570090331
LC0423637	24.852	24-25	1.8746557325981	99.1568240372068
LC0475237	24.852	24-25	1.90563400132695	99.2668965286379
LC0528914	24.852	24-25	1.18892848376085	95
LC0538934	24.852	24-25	1.93414481179248	99.3740166705721
LC0556330	24.852	24-25	1.50051091052634	96.3002645059765
LC0550232	24.852	24-25	1.72875947516787	99.2668965286379
LC0586791	24.852	24-25	1.54170402328429	98.4603025840139
LC0627725	24.852	24-25	2.02587908329337	99.3735343383585
LC0672040	24.852	24-25	1.28645646974698	95.5415718302316
LC0205365	24.852	24-25	1.66857226918456	98.6617597858816
LC0229969	24.852	24-25	1.50351831272407	98.5702327138791
LC0587304	24.852	24-25	1.40500466505037	98.7575767723787
LC0715886	24.852	24-25	1.40925665203891	98.3464988619628
LC0423660	24.852	24-25	1.13321945673249	95
LC0793190	24.852	24-25	1.58217703768841	99.2663316582915
LC0531277	24.852	24-25	1.73511963408187	99.3673216617012
LC0705884	24.852	24-25	1.70191321121234	99.3668341708543
LC0442368	24.852	24-25	1.39967372148104	95.0685848109736
LC0846815	24.852	24-25	1.57507232571381	98.5604285236023
LC0860145	24.852	24-25	1.95192007352029	99.3767591475674
LC0571787	24.852	24-25	1.65388755807098	99.2629815745394
LC0355756	24.852	24-25	1.95240493957702	99.3743726998996
LC0686691	24.852	24-25	1.97945731809785	99.3732193732194
LC0187878	24.852	24-25	1.18412335423967	95.5470056875209
LC0626048	24.852	24-25	2.19181417199834	99.5879396984925
LC0845945	24.852	24-25	1.95616843047536	97.9745564111148
LC0917627	24.852	24-25	1.76267856372744	99.2594826430773
LC0420083	24.852	24-25	2.44075170047919	99.5884911341586
LC0860492	24.852	24-25	1.71575271682286	98.7579511215266
LC0972481	24.852	24-25	1.64127575723191	98.3460006026719
LC0461444	24.852	24-25	2.4252406791002	99.5916044588759
LC0743390	24.852	24-25	1.3236645356081	97.505106995747
LC0378551	24.852	24-25	1.58726184969253	99.2639678822349
LC0487999	24.852	24-25	2.5117898105539	99.3740166705721
LC1014083	24.852	24-25	1.66162340922923	99.2662579153684
LC0132818	24.852	24-25	1.62428209583567	99.2639678822349
LC0857955	24.852	24-25	1.72288061068694	99.2628334003485
LC0130235	24.852	24-25	1.4367985102318	99.1134158581465
LC0446807	24.852	24-25	1.18497519069826	97.2666443626631
LC0574320	24.852	24-25	1.85223593941189	99.3735343383585
LC0972929	24.852	24-25	1.73511963408187	99.1551845519461
LC0624863	24.852	24-25	2.35797294133686	99.3735343383585
LC0703038	24.852	24-25	1.77290819497127	98.5674119694738
LC0796139	24.852	24-25	2.10243370568134	99.5845060983782
LC0929510	24.852	24-25	2.27581792787754	99.4739311084305
LC1030351	24.852	24-25	1.45147940512486	98.2711830334707
LC0347874	24.853	24-25	1.39427652676782	99.1033790565406
LC0412224	24.853	24-25	1.61679048632972	99.2613483749664
LC0451193	24.853	24-25	1.29841638006129	96.5319854048807
LC0475354	24.853	24-25	2.05254004593402	99.3740166705721
LC0544366	24.853	24-25	1.77539197169661	95
LC0750335	24.853	24-25	1.36229393796423	97.7038425492034
LC0938045	24.853	24-25	1.77437095984992	99.2661841576196
LC0972249	24.853	24-25	1.7928817453854	99.1522584104007
LC0242035	24.853	24-25	2.3299873872788	99.5884911341586
LC0501557	24.853	24-25	1.72032471741744	99.2668965286379
LC0759846	24.853	24-25	1.44498111208794	95
LC0892224	24.853	24-25	1.46389298898591	98.7635705669481
LC1015700	24.853	24-25	1.81517913013942	99.4739839849901
LC0165928	24.853	24-25	1.66407759018507	99.1569086651054
LC0658178	24.853	24-25	1.68403703748652	99.0694872138171
LC0177211	24.853	24-25	1.28465628278852	98.6684509869522
LC0802552	24.853	24-25	2.30133389544879	99.4672295938882
LC0829974	24.853	24-25	1.52968695377292	98.5369936391028
LC1025870	24.853	24-25	1.50229052791477	98.9145728643216
LC0716368	24.853	24-25	2.01271071274179	98.8684298627385
LC0440154	24.853	24-25	1.9231403560252	99.3740166705721
LC0463080	24.853	24-25	2.70302469964582	99.5882569544405
LC0610635	24.853	24-25	2.52806784059421	99.4740368509213
LC0615427	24.853	24-25	2.00749173329534	99.5878292339656
LC0867543	24.853	24-25	1.36361197989214	97.9544693672581
LC0488312	24.853	24-25	1.25935492730803	95
LC0202441	24.853	24-25	1.20030318298158	95.4734024757444
LC0350912	24.853	24-25	1.04532297878666	95
LC0388457	24.853	24-25	1.4144719496293	99.1334894613583
LC0998047	24.853	24-25	2.63648789635337	99.5878982812343
LC0848828	24.853	24-25	1.41296427199666	97.9678607298293
LC0852016	24.853	24-25	1.25527250510331	95
LC0478098	24.853	24-25	1.77901897191487	99.5882569544405
LC0490789	24.853	24-25	2.60347998178893	99.5715194322632
LC0491514	24.853	24-25	1.37621185028267	98.1120074984099
LC0507833	24.853	24-25	1.57426282970703	99.5882569544405
LC0570946	24.853	24-25	1.80522891420343	96.1742043551089
LC0820460	24.853	24-25	2.34816851602516	99.3534988108398
LC0834303	24.853	24-25	1.47479881880063	97.5292936056244
LC0272030	24.853	24-25	1.38273726576133	97.2699899631984
LC0448879	24.853	24-25	2.46440011588986	99.4777893080708
LC0690120	24.853	24-25	2.05107530767575	99.2629815745394
LC0805861	24.853	24-25	1.37894269861344	97.5472456775231
LC0457023	24.853	24-25	1.81736701628759	99.2635490242025
LC0513725	24.853	24-25	2.18974290024157	99.3673216617012
LC0808120	24.853	24-25	1.3356584522893	95
LC0642955	24.853	24-25	1.60895369927586	98.7715892355068
LC0790134	24.853	24-25	1.90606554475524	99.3600053612116
LC0790664	24.853	24-25	1.6097011023794	98.4499497823904
LC0123266	24.853	24-25	1.43901672838751	99.016590848274
LC0286381	24.853	24-25	1.67559505638675	99.2638940007361
LC0897509	24.853	24-25	2.20101455821337	99.3600053612116
LC0230000	24.853	24-25	1.58353881925435	98.4610237537638
LC0510291	24.853	24-25	2.44881449366952	99.4744418036354
LC0579999	24.853	24-25	1.95980431650834	99.2635490242025
LC0485126	24.854	24-25	1.74896286125616	99.3743726998996
LC0756333	24.854	24-25	1.39304846641678	98.53364579846
LC0198359	24.854	24-25	1.47363292687384	98.3104717296755
LC0206416	24.854	24-25	1.80002935924413	99.2673134827702
LC0388437	24.854	24-25	1.39619934709574	98.3539645366343
LC0626904	24.854	24-25	1.03302144468291	95
LC0967136	24.854	24-25	2.35231761093683	99.4672295938882
LC0150626	24.854	24-25	1.81730087839332	98.4576781532285
LC0265224	24.854	24-25	1.39410130204004	98.8691870190699
LC0463364	24.854	24-25	1.98461731323675	99.3773641750075
LC0476717	24.854	24-25	2.46448954743397	99.5910705906013
LC0627953	24.854	24-25	1.782759192624	99.3735343383585
LC0878402	24.854	24-25	1.2143138974244	97.4794704206469
LC0286179	24.854	24-25	1.31365634661803	98.6386593972639
LC0467894	24.854	24-25	1.01703333929878	95
LC0400269	24.854	24-25	1.75166394626099	99.2673134827702
LC0697915	24.854	24-25	1.03941411917614	95
LC0700419	24.854	24-25	1.96801571399364	99.3735343383585
LC0980382	24.854	24-25	2.28178307150645	99.373471370657
LC0738588	24.854	24-25	1.75296986502908	99.2659627953746
LC0454212	24.854	24-25	1.68806369694634	98.7580758544505
LC0480696	24.854	24-25	1.08278537031645	95
LC0629332	24.854	24-25	2.21181443045682	99.4740368509213
LC0845821	24.854	24-25	2.19556758065973	99.5878568556494
LC0880008	24.854	24-25	1.3600250891894	98.346166722464
LC0100188	24.854	24-25	1.66435987455114	99.3743726998996
LC0503632	24.854	24-25	1.62469453127208	99.0191812004151
LC0821505	24.854	24-25	1.59944637572528	98.2959491128222
LC0982377	24.854	24-25	1.73335778792559	99.373471370657
LC0780190	24.854	24-25	2.18012587516405	99.4739311084305
LC0101517	24.854	24-25	1.8926510338773	99.2639678822349
LC0857388	24.854	24-25	2.47701990751625	99.4738253234131
LC0105516	24.854	24-25	1.43184604569873	99.3742889647327
LC0182324	24.854	24-25	1.36810085170935	98.0528604884577
LC0452144	24.854	24-25	1.05230909964732	95
LC0499943	24.854	24-25	2.11300694000094	98.8905275859757
LC0528610	24.854	24-25	2.09222924216286	99.2635490242025
LC0734383	24.854	24-25	1.60691852594829	98.5674119694738
LC0764026	24.854	24-25	1.01745072951054	95
LC0566490	24.854	24-25	1.97487997300693	99.2635490242025
LC0159874	24.854	24-25	1.57147590368194	98.6617597858816
LC0437318	24.854	24-25	1.57657168406529	99.2632777442904
LC0188106	24.854	24-25	1.22167499707077	97.6714620274339
LC0406359	24.854	24-25	1.28103336724773	99.0665774506524
LC0594104	24.854	24-25	1.83884909073726	99.4773869346734
LC0477776	24.855	24-25	2.47931612444155	99.5715194322632
LC0662848	24.855	24-25	1.98909369261033	99.3732193732194
LC0428688	24.855	24-25	1.82717534829869	99.2668965286379
LC0636727	24.855	24-25	1.08421868673924	95
LC0727417	24.855	24-25	1.07408468902824	95
LC0368567	24.855	24-25	1.11859536522376	95
LC0615412	24.855	24-25	1.77517338542479	99.5879396984925
LC0664307	24.855	24-25	2.04598760566097	99.4740368509213
LC0839694	24.855	24-25	1.73543920325148	98.9780190323013
LC0801946	24.855	24-25	2.1727196613495	99.3734083902962
LC0152244	24.855	24-25	2.02218083941367	98.8694139684239
LC0839842	24.855	24-25	1.75747194776567	98.5604285236023
LC0876279	24.855	24-25	1.87563993700417	98.861734181453
LC0177578	24.855	24-25	1.63245729218472	97.5510204081633
LC0430973	24.855	24-25	2.19537375481741	99.6821679491469
LC0439255	24.855	24-25	2.04044409836268	99.584909450005
LC0719797	24.855	24-25	1.44762309776029	98.346166722464
LC0796438	24.855	24-25	1.71045586433542	98.5666923411808
LC0781981	24.855	24-25	1.49373680227684	98.0917308336123
LC0100922	24.855	24-25	1.63828953541426	99.3743726998996
LC0243936	24.855	24-25	1.27392678010053	96.6109066577451
LC0568999	24.855	24-25	2.41373551669487	99.5882569544405
LC0917162	24.855	24-25	2.34954948358664	98.9688650820221
LC0253850	24.855	24-25	1.45055700941833	99.266700150678
LC0443220	24.855	24-25	1.21801004298436	97.571094011375
LC0943974	24.855	24-25	1.59450304382009	98.677470117521
LC0539615	24.855	24-25	2.43879541572132	99.4744418036354
LC0202725	24.855	24-25	1.04688519083771	95
LC0378999	24.855	24-25	1.69231804425928	99.2673134827702
LC0507812	24.855	24-25	1.58871977960006	99.5882569544405
LC0144009	24.856	24-25	1.91099771631064	99.2673134827702
LC0368702	24.856	24-25	2.17257374377197	99.4747407159585
LC0391314	24.856	24-25	1.93986854445951	99.4747407159585
LC0565977	24.856	24-25	2.27682930534339	99.3740166705721
LC0863623	24.856	24-25	1.9830396160461	99.3734083902962
LC1007635	24.856	24-25	1.50933695801764	98.9915234361912
LC0370873	24.856	24-25	1.6200318951263	99.1569086651054
LC0155428	24.856	24-25	1.39967372148104	98.6618940889171
LC0203274	24.856	24-25	1.35907622605926	96.8651722984276
LC0538940	24.856	24-25	1.75350645699097	95
LC0916487	24.856	24-25	2.3297232240579	99.5845060983782
LC0242737	24.856	24-25	1.68403703748652	99.3710270993643
LC0541676	24.856	24-25	1.70994801651076	98.346332808891
LC0162816	24.856	24-25	1.18780263871842	95
LC0195093	24.856	24-25	1.47914324797861	98.4605602222148
LC0862365	24.856	24-25	1.46448954743397	98.2758620689655
LC0278215	24.856	24-25	1.57263929704281	98.8725326196052
LC0662879	24.856	24-25	1.49665293925092	98.8609715242881
LC0728042	24.856	24-25	2.40456005909236	99.4739311084305
LC0767458	24.856	24-25	1.29203443599474	96.9037656903766
LC0360685	24.856	24-25	1.25188145455253	97.2934091669455
LC0497311	24.856	24-25	1.60948768985329	99.1597763867037
LC0621108	24.856	24-25	1.82471144346473	99.4740368509213
LC0425663	24.856	24-25	1.83142181706502	99.4779291188381
LC0484008	24.856	24-25	1.56002624891289	98.4568004552606
LC0525451	24.856	24-25	2.03051876484354	99.3405416262177
LC0414491	24.856	24-25	1.83588073181739	99.2673134827702
LC0558660	24.856	24-25	2.68841982200271	99.6819870786329
LC0572312	24.856	24-25	1.54580175715928	98.462311557789
LC0671631	24.856	24-25	1.19173039336286	95.3742134154505
LC0678314	24.856	24-25	1.3070679506613	97.7640915785246
LC0787520	24.856	24-25	1.89365081698596	99.2661841576196
LC0836347	24.856	24-25	1.15866398081399	97.3585537328423
LC0891701	24.856	24-25	1.21984638602436	96.7827251422832
LC0911223	24.856	24-25	1.84966505547873	99.2628334003485
LC0977292	24.856	24-25	1.49359744900053	96.0964178105122
LC0176417	24.856	24-25	1.01619735351244	95
LC0396169	24.856	24-25	2.13225968953104	99.5884911341586
LC0455721	24.856	24-25	1.44451320633404	98.4610237537638
LC0475455	24.856	24-25	2.01932403715369	99.3773641750075
LC0552112	24.856	24-25	1.77107278322119	96.9296775491051
LC0778647	24.856	24-25	1.63032615480395	99.2626110273169
LC0781811	24.856	24-25	1.82911071015529	99.3667068757539
LC0994703	24.856	24-25	1.02489596010748	95
LC0431214	24.856	24-25	1.81888541459401	99.4780863164938
LC0480872	24.856	24-25	2.10397466938639	99.5882569544405
LC0412512	24.856	24-25	1.63828953541426	99.016393442623
LC0484331	24.856	24-25	1.73319726510657	98.6609982258227
LC0652285	24.856	24-25	2.004751155591	99.3735343383585
LC0805070	24.856	24-25	1.39550112430563	97.8707733511885
LC0224974	24.856	24-25	1.64865269513122	99.4780863164938
LC0508849	24.856	24-25	1.16702179579026	95
LC0442533	24.856	24-25	1.29797924415936	96.1659417865507
LC0475039	24.856	24-25	1.52439612210384	99.3773641750075
LC0918573	24.856	24-25	2.17257374377197	99.2661841576196
LC0374820	24.856	24-25	1.6727441983066	97.5376380060221
LC0672593	24.856	24-25	1.93726707221141	99.4773694261114
LC0975509	24.856	24-25	1.32407657973949	97.9794933655006
LC0979228	24.856	24-25	1.90194846507308	98.6576507213872
LC1034386	24.856	24-25	1.54369563230924	98.5639205971948
LC0495826	24.857	24-25	2.01961471569142	99.2668965286379
LC0604119	24.857	24-25	2.26195243284413	99.4740368509213
LC0779905	24.857	24-25	1.70842090013471	99.1556374602111
LC0856887	24.857	24-25	2.13580028330211	99.2661841576196
LC0941317	24.857	24-25	1.75181778773688	99.3734083902962
LC0149173	24.857	24-25	1.44762309776029	98.1666109066578
LC0204647	24.857	24-25	1.81769755476302	99.2673134827702
LC0231018	24.857	24-25	1.75640787254896	99.2639678822349
LC0247945	24.857	24-25	1.58251788360406	98.2502509200401
LC0395471	24.857	24-25	1.62148786458063	99.1569086651054
LC0451449	24.857	24-25	1.74390155048518	98.875238509691
LC0459481	24.857	24-25	2.06005536482484	99.3677026529725
LC0870802	24.857	24-25	1.66247450375031	98.5333020794964
LC0899976	24.857	24-25	1.51719589794997	98.4934717107466
LC0227598	24.857	24-25	1.21058602490516	96.0990297758448
LC0253879	24.857	24-25	2.43955373294314	99.5884911341586
LC0581017	24.857	24-25	2.71762890192154	99.6817420435511
LC0728496	24.857	24-25	1.68556261115823	99.4739487351315
LC0761718	24.857	24-25	1.81862172637589	99.3732193732194
LC0770043	24.857	24-25	1.41262852054438	99.1554393726121
LC0474154	24.857	24-25	1.27829620809127	97.6306806773308
LC0473284	24.857	24-25	1.71365851620836	99.2668965286379
LC0812704	24.857	24-25	1.30168094929358	98.4599933043187
LC1038480	24.857	24-25	1.31868926994775	97.931242258896
LC0818684	24.857	24-25	1.50704587242733	98.2089052561098
LC0941097	24.857	24-25	1.30770992340481	97.5728155339806
LC0964280	24.857	24-25	2.12577394985089	99.3734083902962
LC0191513	24.857	24-25	1.40088321554836	95.7310137169622
LC0197456	24.857	24-25	1.73319726510657	98.7587822014052
LC0261650	24.857	24-25	1.62818450807341	99.1569086651054
LC0886131	24.857	24-25	1.15350998930084	95
LC0910635	24.857	24-25	1.72148085477005	98.6772043802954
LC1002226	24.857	24-25	1.78518742002936	98.5666923411808
LC0174390	24.857	24-25	1.45301239112146	98.3740381398461
LC0639564	24.857	24-25	2.13506901382345	99.2663316582915
LC0751993	24.857	24-25	1.71683772329952	99.2626110273169
LC0812516	24.857	24-25	1.91634865227546	99.2659627953746
LC0272973	24.857	24-25	1.066698550423	95
LC0465612	24.857	24-25	2.45907569918964	99.6819870786329
LC0727348	24.857	24-25	2.23661282819977	99.5845060983782
LC0512741	24.857	24-25	1.92906112408477	99.3740166705721
LC0858993	24.857	24-25	1.48727981644307	97.4087713424841
LC0916136	24.857	24-25	2.02205702060116	99.2661841576196
LC1037041	24.857	24-25	1.68806369694634	98.7580758544505
LC0394332	24.857	24-25	1.37839790094814	98.1026636327132
LC0931116	24.857	24-25	1.47158505418519	98.7445597589555
LC0963596	24.857	24-25	1.54369563230924	99.1556091676719
LC0176080	24.857	24-25	1.63938686901768	99.2639678822349
LC0146643	24.857	24-25	1.23477029516092	95
LC0358806	24.857	24-25	1.00732095292274	95
LC0497207	24.857	24-25	1.70251669743815	97.8241221169618
LC0514459	24.857	24-25	1.70311934623608	99.2628827983649
LC0653544	24.857	24-25	1.75273969393533	99.4371859296482
LC0893411	24.857	24-25	1.22865695810894	95
LC0517846	24.857	24-25	1.22297644989339	96.0632029994644
LC0714663	24.857	24-25	1.41614103116833	96.8795039383275
LC0796009	24.857	24-25	1.59139855128125	98.9143546441496
LC0930019	24.857	24-25	2.34050360316045	99.4739311084305
LC0155549	24.857	24-25	1.23954972084047	96.6617607706717
LC0353729	24.857	24-25	1.5736836930938	98.3472733355637
LC0498279	24.857	24-25	1.89192753422067	99.2668965286379
LC0825625	24.857	24-25	1.13735411137073	95
LC0884204	24.857	24-25	1.74981358529294	98.5570806829595
LC0680740	24.857	24-25	1.51375015008182	98.4636497523095
LC0923282	24.857	24-25	2.30926810447712	99.2659627953746
LC1018531	24.857	24-25	1.96411814315148	98.9680704928468
LC0938853	24.858	24-25	1.28802553538836	95
LC0350944	24.858	24-25	1.7965049515533	99.2673134827702
LC0704997	24.858	24-25	1.75135609972539	99.2663316582915
LC0705370	24.858	24-25	1.7965049515533	98.8686571160798
LC0916695	24.858	24-25	1.74632276508995	98.5604285236023
LC0494987	24.858	24-25	1.1430148002541	95
LC0677735	24.858	24-25	2.06434565716217	98.7715892355068
LC0753426	24.858	24-25	1.11058971029925	95
LC0455929	24.858	24-25	1.9977357765979	99.5884911341586
LC0521976	24.858	24-25	2.04544033981477	99.2635243706481
LC0687209	24.858	24-25	1.6698745024898	99.155552576905
LC0863892	24.858	24-25	1.6341748717626	98.861734181453
LC0262962	24.858	24-25	2.40642094597462	99.5884911341586
LC0399578	24.858	24-25	2.30319605742049	99.3777183004349
LC0431341	24.858	24-25	1.12872228433843	95
LC0454498	24.858	24-25	1.28194193344082	98.0818799584909
LC0612625	24.858	24-25	2.01919940105529	99.2659627953746
LC0872212	24.858	24-25	1.2973227142053	95
LC0964558	24.858	24-25	2.33645973384853	99.5845060983782
LC0381377	24.858	24-25	1.62034429975449	99.0297758447641
LC0455003	24.858	24-25	2.66705116143683	99.4777893080708
LC0499397	24.858	24-25	1.98258779070166	99.1229538379138
LC0521968	24.858	24-25	2.07062884405143	99.2635490242025
LC0816699	24.858	24-25	1.71365851620836	99.3734083902962
LC0838762	24.858	24-25	1.0927206446841	95
LC0754689	24.858	24-25	1.43933269383026	99.3668341708543
LC1034572	24.858	24-25	2.43522304621103	99.474019230125
LC0174513	24.858	24-25	2.2155318184913	99.474846133262
LC0209570	24.858	24-25	1.06781451116184	95
LC0263026	24.858	24-25	1.75035408876271	99.1234526597524
LC0441143	24.858	24-25	1.39550112430563	97.9892940782871
LC0504793	24.858	24-25	2.47584545214616	99.3765502446873
LC0639156	24.858	24-25	2.04801429093805	99.3735343383585
LC0516930	24.858	24-25	2.35606411933859	99.5882569544405
LC0789316	24.858	24-25	1.74303915480493	99.4737724149489
LC0490238	24.858	24-25	1.1274287778516	97.0675861145516
LC0496818	24.858	24-25	1.42357351973274	98.7113402061856
LC0519700	24.858	24-25	2.06107532362979	99.3740166705721
LC0729993	24.858	24-25	1.34576569311449	95
LC0499012	24.858	24-25	2.05963913832372	99.2668965286379
LC0691719	24.858	24-25	1.76782349800752	99.1457286432161
LC0887245	24.858	24-25	1.59417147911491	99.1556091676719
LC0454658	24.858	24-25	1.13956426617585	95
LC0904432	24.858	24-25	2.68442342450024	99.5778045838359
LC0551633	24.858	24-25	2.02726804246662	99.3740166705721
LC0265115	24.858	24-25	1.22608411597582	97.4004683840749
LC0282539	24.858	24-25	1.50745106090197	99.1569086651054
LC0678313	24.858	24-25	1.20682587603185	96.0269112330968
LC0835714	24.858	24-25	1.11494441571258	95
LC0411033	24.859	24-25	1.92085349612126	98.7721646035463
LC0456261	24.859	24-25	1.07040732174012	95
LC0535508	24.859	24-25	1.91190299604403	99.2535065108961
LC0388122	24.859	24-25	1.75549372841512	99.5884498276843
LC1027635	24.859	24-25	1.65715150190097	99.4772818657017
LC0180821	24.859	24-25	1.51851393987789	98.5680829708933
LC0408588	24.859	24-25	1.1274287778516	95
LC0483040	24.859	24-25	1.94403828005442	99.2634750585872
LC0518949	24.859	24-25	2.50578738036258	99.4777893080708
LC0869684	24.859	24-25	1.95961371107104	99.2661841576196
LC0156891	24.859	24-25	1.00732095292274	95
LC0892302	24.859	24-25	1.45999525604739	98.3394710411784
LC0935960	24.859	24-25	1.54961623951909	99.1551845519461
LC0979900	24.859	24-25	2.59865921402813	99.5845060983782
LC0362882	24.859	24-25	1.08919836680515	96.3870403979297
LC0579777	24.859	24-25	2.50750505748067	99.3668341708543
LC0475963	24.859	24-25	1.48699688843182	98.2927727379239
LC0490083	24.859	24-25	1.04257551244019	95
LC0506603	24.859	24-25	1.8355637516691	96.7565939215424
LC0723921	24.859	24-25	1.19838213000829	96.1273262819655
LC0862128	24.859	24-25	1.61151088712666	99.2628334003485
LC0918941	24.859	24-25	1.16996817399689	95
LC0595722	24.859	24-25	2.72341462146737	99.5879396984925
LC0672042	24.859	24-25	1.47392469341616	98.8609715242881
LC0357561	24.859	24-25	1.76922958173659	98.7721646035463
LC0476051	24.859	24-25	1.73215241806521	97.9714123121213
LC0224754	24.859	24-25	1.42176840120692	99.3743726998996
LC0906833	24.859	24-25	2.33597914234035	99.5778045838359
LC0917695	24.859	24-25	2.18878791263747	99.587732528909
LC0211964	24.859	24-25	1.37584643630916	98.1097356975577
LC0720885	24.859	24-25	2.17917822920979	99.3668341708543
LC0932648	24.859	24-25	2.28786888367856	99.5778045838359
LC0941888	24.859	24-25	1.15259407792747	95
LC0971214	24.859	24-25	1.43408963841789	98.8607425278113
LC0575697	24.859	24-25	2.18204354594306	99.4773869346734
LC0854272	24.859	24-25	1.4963760540124	99.2628334003485
LC0958089	24.859	24-25	1.33625955201419	95.7880981101729
LC0138585	24.859	24-25	1.81497968376076	98.2133895413028
LC0687139	24.859	24-25	2.19128330081852	99.5845896147404
LC0687904	24.859	24-25	1.42291798076766	97.5532199759004
LC0164917	24.859	24-25	1.45453998496482	99.1569086651054
LC0509585	24.859	24-25	1.51308436046514	99.2635490242025
LC0529835	24.859	24-25	2.03988979773618	99.5882569544405
LC0759048	24.859	24-25	1.86332286012046	99.2628334003485
LC0806362	24.859	24-25	2.12113288999841	99.4772818657017
LC1019326	24.859	24-25	1.43584436598444	98.3496803133264
LC1037576	24.859	24-25	1.20790353038605	97.3688615137415
LC0194416	24.859	24-25	1.7059491949103	98.4610237537638
LC0445158	24.859	24-25	1.04960561259497	95
LC0925448	24.859	24-25	2.11760269169008	99.3667068757539
LC0463826	24.859	24-25	1.47957531017499	98.4668429685669
LC0522488	24.859	24-25	1.46284703583167	97.1579687343086
LC0541539	24.859	24-25	2.53132560958103	99.5748669366987
LC0894311	24.859	24-25	1.86373910734522	99.3732193732194
LC1023640	24.859	24-25	2.19412566176021	99.5845478607565
LC0724583	24.86	24-25	1.23095955574857	96.7248250226047
LC0858687	24.86	24-25	1.2610248339924	96.2068965517241
LC0138268	24.86	24-25	1.01911629044707	95
LC0204609	24.86	24-25	1.48600518636224	99.3375710940114
LC0173995	24.86	24-25	2.04375512696868	99.4778766985742
LC0509291	24.86	24-25	1.26670196688409	98.225822649215
LC0651510	24.86	24-25	1.33685982091681	97.1147409291739
LC0529040	24.86	24-25	1.41730558324453	98.7279483145315
LC0814740	24.86	24-25	1.03181227133037	95
LC0469231	24.86	24-25	1.96960226484854	99.2635490242025
LC0726429	24.86	24-25	1.6730209071289	98.8686571160798
LC0737562	24.86	24-25	1.95970902424643	99.229325827637
LC0939632	24.86	24-25	1.83581735429347	99.3767591475674
LC0567684	24.86	24-25	1.81150797994533	99.2663316582915
LC0537107	24.86	24-25	1.90628115577215	99.4744418036354
LC0531860	24.86	24-25	1.37675939540488	96.5085528738326
LC0678258	24.86	24-25	1.0696680969116	95
LC0716043	24.86	24-25	1.76804581410242	99.3667068757539
LC0719385	24.86	24-25	1.57795112772976	99.1524288107203
LC0505104	24.86	24-25	1.63638758581316	99.1564288822683
LC0703650	24.86	24-25	1.75876054390998	99.2663316582915
LC0509270	24.86	24-25	2.28954436149765	99.3840591838784
LC0911611	24.86	24-25	2.45281340867785	99.5843807608513
LC0187149	24.86	24-25	1.42748610909579	98.7587822014052
LC0497566	24.86	24-25	2.22618732283988	99.3740166705721
LC0141447	24.86	24-25	1.53718922624364	99.073268651723
LC0810301	24.86	24-25	1.53504081325116	98.452986873828
LC0862685	24.86	24-25	1.44824241263444	97.3964616003217
LC0864206	24.86	24-25	2.61692690347809	99.5845060983782
LC0885872	24.86	24-25	1.81769755476302	98.8881819095141
LC0269454	24.86	24-25	1.44824241263444	98.3472733355637
LC0281006	24.86	24-25	1.42748610909579	99.016393442623
LC0347063	24.86	24-25	1.28239550474253	97.1635950095327
LC0405386	24.86	24-25	1.16076856186113	96.8752091000335
LC0555816	24.86	24-25	1.90864583890711	99.3740166705721
LC0756967	24.86	24-25	1.97289678443654	99.3735343383585
LC0803788	24.86	24-25	2.34269896213959	99.4772818657017
LC0440216	24.86	24-25	2.06710806905957	99.2668965286379
LC0979263	24.86	24-25	1.79434860389608	99.2660857908847
LC0352960	24.861	24-25	1.73814608871206	98.7487453997993
LC0626017	24.861	24-25	2.50878550704595	99.5879396984925
LC0760650	24.861	24-25	1.38453261549425	99.0316311486396
LC0761369	24.861	24-25	1.57507232571381	98.8717777033813
LC0957204	24.861	24-25	1.0386201619497	95
LC0980635	24.861	24-25	1.74593315845944	99.3667705297015
LC0138337	24.861	24-25	1.18412335423967	95.6975577116092
LC0190809	24.861	24-25	1.19284611518884	97.2164603546337
LC0226054	24.861	24-25	2.01795106883074	99.5884911341586
LC0679535	24.861	24-25	1.77429793849928	99.3732193732194
LC0907207	24.861	24-25	1.91270020819086	99.4739311084305
LC0467888	24.861	24-25	1.95913683117037	99.3773641750075
LC0942410	24.861	24-25	1.35907622605926	97.3992502343018
LC0256746	24.861	24-25	1.49954962590515	98.5680829708933
LC0561169	24.861	24-25	1.71858472002744	99.3768844221105
LC0819576	24.861	24-25	1.2312146479626	95.6578506863073
LC0878923	24.861	24-25	2.13459143471088	99.5845060983782
LC1026117	24.861	24-25	1.46775605124403	97.5663642754327
LC0785609	24.861	24-25	1.06892761168207	95
LC0866459	24.861	24-25	1.94398887507377	99.3666856549275
LC0350819	24.861	24-25	1.56572978783113	99.1569086651054
LC0413023	24.861	24-25	1.94354397715345	99.1569086651054
LC0491259	24.861	24-25	2.05891926071888	99.2668965286379
LC0713309	24.861	24-25	2.16949809468497	99.577847019801
LC0715460	24.861	24-25	1.88081359228079	99.2628334003485
LC0478235	24.861	24-25	1.2964457942064	96.4315602718174
LC0651241	24.861	24-25	1.44263652578223	97.9448386664882
LC0827586	24.861	24-25	2.71168915235535	99.5843807608513
LC0868402	24.861	24-25	2.24941850723599	99.5878154217352
LC0405901	24.861	24-25	1.35850591149024	97.2599531615925
LC0412410	24.861	24-25	1.93621204432025	99.4780863164938
LC0172255	24.861	24-25	1.45086469237977	98.7286717965875
LC0450922	24.861	24-25	1.51401618040065	97.961369798815
LC0529451	24.861	24-25	2.1251883841686	99.4777893080708
LC0649127	24.861	24-25	1.45270622651103	99.2629815745394
LC0536223	24.861	24-25	2.41266210737258	99.3773641750075
LC0259600	24.861	24-25	2.210719715681	99.6821679491469
LC0453259	24.861	24-25	1.75564621945668	99.2668965286379
LC0801034	24.861	24-25	1.92783213286658	99.4236697493634
LC0223769	24.861	24-25	1.3285834497142	97.9458012713282
LC0537134	24.861	24-25	2.13222766073337	99.4744242099625
LC0834542	24.861	24-25	1.56855371204944	98.0046201747631
LC0379897	24.861	24-25	2.49663909918075	99.6821679491469
LC0186198	24.862	24-25	1.38881141347352	98.8658414185346
LC0484761	24.862	24-25	2.46803700922575	99.3773641750075
LC0591823	24.862	24-25	1.98412208286111	99.3740166705721
LC0898288	24.862	24-25	1.80848105656595	99.3700365244781
LC0406700	24.862	24-25	1.04020662757471	95
LC0456769	24.862	24-25	1.97868256515694	98.9689686338834
LC1024949	24.862	24-25	1.92303666867079	99.2629074948906
LC0625799	24.862	24-25	1.88490859416261	99.2629815745394
LC0727557	24.862	24-25	1.80570470443386	99.3734083902962
LC0758915	24.862	24-25	2.07110842178245	99.2663070789641
LC0105187	24.862	24-25	1.70079022137435	98.7591143220282
LC0146732	24.862	24-25	1.53932706353937	98.7587822014052
LC0451672	24.862	24-25	1.9478746548977	99.2668965286379
LC0527980	24.862	24-25	1.49996186559619	98.7246008100961
LC0218538	24.862	24-25	1.15986784709257	95
LC0606788	24.862	24-25	2.14144977340047	99.3735343383585
LC0679134	24.862	24-25	1.82360462835516	99.2663316582915
LC0745273	24.862	24-25	1.13545069934551	95
LC0936336	24.862	24-25	1.02036128264771	95
LC0950588	24.862	24-25	1.87846434534147	98.107202680067
LC0376310	24.862	24-25	1.78110883572947	99.4747758597618
LC0697630	24.862	24-25	1.50419891853944	99.2663316582915
LC0849863	24.862	24-25	2.05068902775888	99.5409462538534
LC0866820	24.862	24-25	1.42683645380351	97.5092065617677
LC0491198	24.862	24-25	1.43360984332372	97.9379372677669
LC0620171	24.862	24-25	1.12936759572299	95
LC0671153	24.862	24-25	1.99246514780804	98.6867671691792
LC0681690	24.862	24-25	1.45040308615537	98.5138572767439
LC0899366	24.862	24-25	1.60724050383174	98.8717777033813
LC0911911	24.862	24-25	2.67534749848551	99.4737724149489
LC0451376	24.862	24-25	1.76499759928488	99.1564288822683
LC0503184	24.862	24-25	2.09607536608511	99.3740166705721
LC0140999	24.862	24-25	1.98708502962412	99.4781910623495
LC0255834	24.862	24-25	2.14553823571223	98.7755102040816
LC0180759	24.862	24-25	1.63245729218472	99.2639678822349
LC0365527	24.862	24-25	1.75035408876271	98.7579095383173
LC0443575	24.862	24-25	1.66791968531736	99.1564288822683
LC0776418	24.862	24-25	2.38932559181749	99.5778045838359
LC0209460	24.862	24-25	1.61500261452459	98.7085981933757
LC0384682	24.862	24-25	1.54107976777663	99.2238206758113
LC0786192	24.862	24-25	1.36754227352058	96.739203213927
LC1041591	24.862	24-25	1.52865964523499	97.9044622234125
LC0197530	24.862	24-25	2.0707395628492	99.3743726998996
LC0130589	24.862	24-25	1.51534389308838	98.3205085312814
LC0528787	24.862	24-25	2.00216606175651	99.2635490242025
LC0822422	24.862	24-25	1.97201759867402	98.9688650820221
LC0852986	24.862	24-25	1.35525990552738	97.3652494141279
LC0195476	24.862	24-25	1.12090281761453	95
LC0572366	24.862	24-25	2.00685096032427	99.4773869346734
LC0713905	24.862	24-25	1.33425264233423	97.3773237313683
LC0950313	24.862	24-25	1.85901814388889	99.155524278677
LC0417444	24.863	24-25	1.61710523050238	99.4780863164938
LC0433283	24.863	24-25	1.49234125325497	97.457343593175
LC0430843	24.863	24-25	1.66181268553726	99.4779815285772
LC0650917	24.863	24-25	2.95028207736021	99.4811715481172
LC0357204	24.863	24-25	1.16196661636407	95
LC0539758	24.863	24-25	2.14429392719853	99.3740166705721
LC0206544	24.863	24-25	1.22375545365724	96.0923385747742
LC0490794	24.863	24-25	1.0640834359636	95
LC0495677	24.863	24-25	1.98150148814825	99.3773641750075
LC0564487	24.863	24-25	1.33425264233423	96.6227071897175
LC0446221	24.863	24-25	1.91855453055027	99.2635490242025
LC0362371	24.863	24-25	1.41547416810924	97.5041820006691
LC1006242	24.863	24-25	1.74577721788976	99.1556091676719
LC0269256	24.863	24-25	1.75220215317652	99.2639678822349
LC0368554	24.863	24-25	1.72090317081346	99.2639678822349
LC0504468	24.863	24-25	1.09131515969722	95
LC0642420	24.863	24-25	1.28735377271475	97.9113669835319
LC0919916	24.863	24-25	1.69792644480651	97.941078004687
LC0240553	24.863	24-25	1.42748610909579	98.6617597858816
LC0123723	24.863	24-25	1.91381385238372	99.4747407159585
LC0397735	24.863	24-25	1.39304846641678	98.9628638340582
LC0460404	24.863	24-25	1.34654855854847	98.6141331637264
LC0488329	24.863	24-25	1.60205999132796	98.6609982258227
LC0956559	24.863	24-25	1.42061577062576	96.4520016066408
LC0131922	24.863	24-25	1.73511963408187	99.2639678822349
LC1001972	24.863	24-25	1.80488874462239	99.4773344054679
LC0617966	24.863	24-25	1.02897770520878	95
LC0273527	24.863	24-25	1.02775720469055	95
LC0361713	24.863	24-25	2.27934749241073	99.5884911341586
LC0904595	24.863	24-25	1.85144181467206	99.5845060983782
LC0568530	24.863	24-25	1.64923747234961	98.3464988619628
LC0264756	24.863	24-25	1.58410497039945	99.2102004618319
LC0351397	24.863	24-25	1.41262852054438	98.203412512546
LC0380274	24.863	24-25	2.12733160938002	99.5851455336233
LC0635911	24.863	24-25	2.38644545574728	99.5879396984925
LC0898622	24.863	24-25	2.21333178070659	99.5811553411071
LC0958132	24.863	24-25	1.61310151696691	98.205557415467
LC0436474	24.863	24-25	1.90085850470199	99.2639678822349
LC0512723	24.863	24-25	2.36191661866864	99.4777893080708
LC0926693	24.863	24-25	1.36810085170935	98.4332105791764
LC0140962	24.863	24-25	2.30191938803586	99.5884911341586
LC0173949	24.863	24-25	2.22911845532895	99.5884911341586
LC0186427	24.864	24-25	1.07408468902824	95
LC0194175	24.864	24-25	2.03750617769168	99.2639678822349
LC0195165	24.864	24-25	1.49037992000318	98.3472733355637
LC0862392	24.864	24-25	1.54381980514266	98.7947773685973
LC0141804	24.864	24-25	1.16196661636407	95
LC0404443	24.864	24-25	1.34576569311449	97.7785212445634
LC0456278	24.864	24-25	1.54912592675811	99.2668965286379
LC0530608	24.864	24-25	2.44633519492824	99.5882569544405
LC0925462	24.864	24-25	1.69688037168276	99.088594022249
LC1026922	24.864	24-25	1.59295357154787	98.5036655173568
LC0447231	24.864	24-25	1.86391737695786	99.3740166705721
LC0842203	24.864	24-25	2.624993302233	99.4739311084305
LC0843900	24.864	24-25	1.31722734917642	96.645463675929
LC0905912	24.864	24-25	1.85793526471943	97.9057767055354
LC1043492	24.864	24-25	1.20221577580113	95
LC0553355	24.864	24-25	1.25358028956218	95
LC0565542	24.864	24-25	2.11001700679211	99.2635490242025
LC0652230	24.864	24-25	1.96571897024422	99.3735343383585
LC0704550	24.864	24-25	1.99321572047414	99.2629815745394
LC0994356	24.864	24-25	1.53718922624364	98.8282557750251
LC1025153	24.864	24-25	1.76215319230359	98.4568004552606
LC0543307	24.864	24-25	2.15733586209728	99.5882569544405
LC0612496	24.864	24-25	2.28548979684629	99.4740368509213
LC0748067	24.864	24-25	1.45560611258187	98.2658185470372
LC0266679	24.864	24-25	1.8316138553091	98.6349949815992
LC0391226	24.864	24-25	1.08278537031645	95
LC0687902	24.864	24-25	1.57645653240562	98.7582005623243
LC0779167	24.864	24-25	1.96051834278071	99.3734083902962
LC0851872	24.864	24-25	1.68376726142531	98.2522516489771
LC0188210	24.864	24-25	1.05461305455689	95
LC0400216	24.864	24-25	1.3451776165427	97.694881231181
LC0759861	24.864	24-25	1.90325281689396	99.1256281407035
LC0963573	24.864	24-25	1.6222140229663	99.2628334003485
LC0223070	24.864	24-25	1.33825723024626	99.1502174640348
LC0825502	24.864	24-25	1.55218133883934	99.2628334003485
LC0718649	24.864	24-25	1.70139526901392	99.2663316582915
LC0871250	24.864	24-25	1.47187819930729	98.6995139936316
LC0931007	24.864	24-25	1.68663626926229	98.7546032808838
LC0154932	24.864	24-25	1.43632170013973	98.4612811506941
LC0169856	24.864	24-25	1.63032615480395	98.4610237537638
LC0518952	24.864	24-25	1.98118413739835	97.9073894264573
LC0609255	24.864	24-25	1.76982025776359	98.3464988619628
LC0389266	24.864	24-25	1.8285310066451	99.5884911341586
LC0594522	24.864	24-25	1.81683763090204	99.3668341708543
LC0830347	24.864	24-25	1.64991871873542	97.9444258453298
LC0488792	24.864	24-25	1.25695815256093	95
LC0939036	24.864	24-25	1.70466518545453	98.4566454636759
LC0510837	24.864	24-25	2.36951270942574	99.5882982996385
LC0689999	24.864	24-25	2.26432187776301	99.5879396984925
LC0139197	24.864	24-25	1.08529057823007	95
LC0675906	24.864	24-25	2.18104283403075	99.376571141277
LC0611172	24.864	24-25	1.26881190373978	98.1155442495649
LC0893708	24.864	24-25	1.67182056018325	99.2626110273169
LC0473924	24.865	24-25	2.21136085915512	99.4744418036354
LC0486905	24.865	24-25	1.60777660374169	97.1981387875339
LC0896766	24.865	24-25	1.75876054390998	99.158959924943
LC0656090	24.865	24-25	2.00285692606112	99.2661841576196
LC0706082	24.865	24-25	1.45666962942376	99.1557788944724
LC0391925	24.865	24-25	1.68592079219454	98.5580461692874
LC0502913	24.865	24-25	1.76365257056453	99.1564288822683
LC0135415	24.865	24-25	1.01911629044707	95
LC0394484	24.865	24-25	1.57657168406529	98.7774157793974
LC0558311	24.865	24-25	2.05518713855575	99.5877187101964
LC0759058	24.865	24-25	2.02958667163046	99.3734083902962
LC0885981	24.865	24-25	2.10215918324369	99.3730302420707
LC0969893	24.865	24-25	1.29490691060519	97.1579687343086
LC0498566	24.865	24-25	2.43760788791494	99.2635490242025
LC0842064	24.865	24-25	1.62613497863539	98.3963843321058
LC0990688	24.865	24-25	1.57379958221574	99.2428810720268
LC0163659	24.865	24-25	2.18847849591393	99.3777183004349
LC0475774	24.865	24-25	1.92634244662566	99.1564288822683
LC0146227	24.865	24-25	1.24254142829838	98.1030444964871
LC0247730	24.865	24-25	1.59295357154787	99.2673134827702
LC0522349	24.865	24-25	1.79553244271015	99.2668965286379
LC0883844	24.865	24-25	2.15712419550487	98.7780381653833
LC0653170	24.865	24-25	2.15133920029636	99.4740368509213
LC0896806	24.865	24-25	1.16908635748702	95
LC0747032	24.865	24-25	1.86658267706355	99.2460796139928
LC1020876	24.865	24-25	2.52516146749621	99.5878982812343
LC0893109	24.865	24-25	1.52621000384166	98.4298627385336
LC0276674	24.865	24-25	1.94210730898936	99.3777183004349
LC0533571	24.865	24-25	1.63678868903437	98.346332808891
LC0564935	24.865	24-25	1.09131515969722	95
LC0628458	24.865	24-25	2.05480450022095	99.5845896147404
LC0857347	24.865	24-25	2.11112803634512	99.4739311084305
LC0521877	24.865	24-25	1.89536728877336	99.3740166705721
LC0260746	24.865	24-25	1.0927206446841	95
LC0453795	24.865	24-25	1.40619942366331	98.9187560673518
LC0510735	24.865	24-25	1.92926561825307	99.4777893080708
LC0663634	24.865	24-25	2.65089007785631	99.5845896147404
LC0743376	24.865	24-25	1.58251788360406	99.2594826430773
LC0353753	24.865	24-25	1.72859724338343	99.2639678822349
LC0659283	24.865	24-25	1.65848838130902	98.6778685232293
LC0207029	24.865	24-25	1.03462845662532	95
LC0359867	24.865	24-25	2.05107530767575	99.3777183004349
LC0681848	24.865	24-25	2.32619243812777	99.5845896147404
LC0727996	24.865	24-25	1.6652056284346	99.3631640690464
LC0958493	24.865	24-25	1.18497519069826	96.7191161700703
LC0483661	24.866	24-25	1.7199938263676	99.2635490242025
LC0197014	24.866	24-25	1.65552259625342	99.474846133262
LC0493212	24.866	24-25	1.4401216031878	98.9622736250126
LC0636271	24.866	24-25	1.68806369694634	98.8686571160798
LC0556439	24.866	24-25	2.20598885075245	99.4740368509213
LC0146108	24.866	24-25	1.66473596851871	99.2673134827702
LC0238855	24.866	24-25	1.36040405472994	96.7774319847405
LC0502107	24.866	24-25	2.250249178753	99.5882569544405
LC0517089	24.866	24-25	1.31386722036915	97.2115288052757
LC0611785	24.866	24-25	1.96623562409858	99.2629815745394
LC0384774	24.866	24-25	2.28071491949101	99.4747407159585
LC0417623	24.866	24-25	1.68403703748652	99.1569086651054
LC0560242	24.866	24-25	2.1320354383275	99.3740166705721
LC0900872	24.866	24-25	2.02501897228276	99.2561318858062
LC0247476	24.866	24-25	2.21394254684008	99.5884911341586
LC0748165	24.866	24-25	2.28239550474253	99.4739311084305
LC0503868	24.866	24-25	1.06892761168207	95
LC0791998	24.866	24-25	1.88377496135526	99.3732193732194
LC0961758	24.866	24-25	2.09258030069131	99.3768844221105
LC0100442	24.866	24-25	1.78361776519075	98.4610237537638
LC0813683	24.866	24-25	1.55654370848351	98.5163304353664
LC0225391	24.866	24-25	1.13193929521042	95
LC0260450	24.866	24-25	1.35179630689702	98.169956507193
LC0368976	24.866	24-25	1.97529391535621	99.5884911341586
LC0379818	24.866	24-25	1.25285303097989	97.2967547674808
LC1010775	24.866	24-25	1.35983548233989	97.8910016068559
LC0218013	24.866	24-25	1.67815403801044	98.4610237537638
LC0564196	24.866	24-25	2.38840318355264	99.584909450005
LC0590097	24.866	24-25	1.7748817658188	98.9690721649485
LC0672768	24.866	24-25	1.48058178682917	98.3464988619628
LC0729094	24.866	24-25	1.65638571905869	98.9682087702255
LC0190207	24.866	24-25	1.36116099519503	98.6617597858816
LC0481831	24.866	24-25	1.79372055681352	98.3563753221973
LC0589327	24.866	24-25	1.37584643630916	98.5260619054
LC0932739	24.866	24-25	2.02783867818895	99.2661841576196
LC0431775	24.866	24-25	2.94557197627191	99.6819870786329
LC0590104	24.866	24-25	1.84273401894827	99.2696817420435
LC0387243	24.866	24-25	1.06145247908719	95
LC0397029	24.866	24-25	1.80002935924413	99.2639678822349
LC0785484	24.866	24-25	1.06145247908719	95
LC0254824	24.866	24-25	1.38273726576133	98.6316493810639
LC0273886	24.866	24-25	1.16790781000148	97.9725660756106
LC0494512	24.866	24-25	1.03462845662532	95
LC0943772	24.866	24-25	1.04414762087872	95
LC0977819	24.866	24-25	1.86799751034495	99.4773344054679
LC0123814	24.867	24-25	1.73511963408187	99.2673134827702
LC0484538	24.867	24-25	1.88767355245445	99.3740166705721
LC0739359	24.867	24-25	1.65292288756794	99.0422289943404
LC0740250	24.867	24-25	1.35717225772303	95
LC0814119	24.867	24-25	2.08400399060803	99.3667068757539
LC0648123	24.867	24-25	1.58681226944338	99.3634840871022
LC1003809	24.867	24-25	2.26890544121201	99.3733453972722
LC0346949	24.867	24-25	1.77334754198082	99.2639678822349
LC0159829	24.867	24-25	1.4933186082321	98.7587822014052
LC0486071	24.867	24-25	1.67522825359306	98.7580758544505
LC0709269	24.867	24-25	1.48798633112939	96.0033500837521
LC0810721	24.867	24-25	2.25618838258977	99.3667068757539
LC0142494	24.867	24-25	1.58838376837873	99.2673134827702
LC0480942	24.867	24-25	2.5188296756111	99.6819870786329
LC0898598	24.867	24-25	2.44049977125341	99.3667068757539
LC0139435	24.867	24-25	1.76004532796581	98.9695550351288
LC0270375	24.867	24-25	1.4144719496293	98.1799933087989
LC0387664	24.867	24-25	1.65224634100332	99.2673134827702
LC0385559	24.867	24-25	1.67080228426094	99.1569086651054
LC0444122	24.867	24-25	2.34830486304816	99.4777893080708
LC0692952	24.867	24-25	1.81987282195055	98.0653367251305
LC0192400	24.867	24-25	1.73013600399668	99.155722326454
LC0775240	24.867	24-25	1.71340653216769	98.4599933043187
LC0441043	24.867	24-25	1.96501345027225	99.1602542656407
LC0350845	24.867	24-25	1.79190108000957	99.0665774506524
LC0453553	24.867	24-25	1.81815988639719	99.2659381913253
LC0616011	24.867	24-25	2.44527719186963	99.5845896147404
LC0766765	24.867	24-25	1.54530711646582	99.1554393726121
LC0354916	24.867	24-25	1.84596576154548	99.3743726998996
LC0410003	24.867	24-25	2.01940710801888	99.5851455336233
LC0380017	24.867	24-25	1.38021124171161	99.0230846436935
LC0719814	24.867	24-25	1.34849957028384	98.3780704399987
LC0879416	24.867	24-25	2.26867155974699	99.3661971830986
LC0899758	24.867	24-25	1.79816705971594	99.2661841576196
LC0934472	24.867	24-25	1.86147466885717	97.9548731015523
LC0586468	24.867	24-25	1.72819139858995	97.8726968174204
LC0590348	24.867	24-25	2.29136885045158	99.571189279732
LC0498282	24.867	24-25	2.19772152222687	99.4777893080708
LC0568531	24.867	24-25	1.44746813094976	99.1557788944724
LC0633862	24.867	24-25	2.15971754618022	99.3768844221105
LC0811281	24.867	24-25	1.65886959220196	98.5704720455306
LC0389122	24.867	24-25	1.78197067391255	99.2673134827702
LC0894294	24.867	24-25	2.63965579126902	99.5845060983782
LC0589169	24.868	24-25	1.65350194696293	97.8056951423786
LC0654839	24.868	24-25	1.88258145355445	99.2629815745394
LC0839425	24.868	24-25	2.26221370547642	99.5878568556494
LC0491813	24.868	24-25	1.01911629044707	95
LC0669650	24.868	24-25	1.48699688843182	98.3063328424153
LC0155682	24.868	24-25	2.08628862902168	99.2620916348024
LC0404721	24.868	24-25	2.15884477363499	99.5851455336233
LC0696676	24.868	24-25	2.21874551222347	99.4739311084305
LC0944768	24.868	24-25	1.85211386084976	99.2661841576196
LC0202452	24.868	24-25	1.08671566394488	96.373369019739
LC0207642	24.868	24-25	1.08278537031645	95
LC0398229	24.868	24-25	2.36979082403078	99.6821679491469
LC0522352	24.868	24-25	1.61731493329829	96.6826231044756
LC0705753	24.868	24-25	1.76484835719341	99.2627839957107
LC0904281	24.868	24-25	1.43023635341151	96.0796139927624
LC0387460	24.868	24-25	1.51851393987789	98.4610237537638
LC0523221	24.868	24-25	1.99025003292782	99.2668965286379
LC0723279	24.868	24-25	2.03798394944713	99.4740368509213
LC0881348	24.868	24-25	1.34576569311449	98.0549045865417
LC0261356	24.868	24-25	1.39410130204004	99.2639925061055
LC0587645	24.868	24-25	1.00603795499732	95
LC0796671	24.868	24-25	1.40619942366331	98.5695142378559
LC0487426	24.868	24-25	1.5956064348656	95.3574775739724
LC0561895	24.868	24-25	1.74280365846917	98.6777357479999
LC0710614	24.868	24-25	1.44762309776029	98.3163743473022
LC0813757	24.868	24-25	1.68313713148301	97.5137381048117
LC0947522	24.868	24-25	1.50051091052634	99.0183268000134
LC0576033	24.868	24-25	1.55630250076729	97.5678391959799
LC0344887	24.868	24-25	1.52750101098112	98.5680829708933
LC0938114	24.868	24-25	2.04520558603506	99.3733453972722
LC0197747	24.868	24-25	1.33765889102614	97.2934091669455
LC0612798	24.868	24-25	1.74303915480493	99.1557788944724
LC0943649	24.868	24-25	2.37714226665908	99.5845060983782
LC0951504	24.868	24-25	1.82575058134803	99.2661841576196
LC0589837	24.868	24-25	2.23360521916227	99.5879396984925
LC0724996	24.868	24-25	1.48501121457857	99.1558354549109
LC0908015	24.868	24-25	1.76574304142104	98.4566454636759
LC1034540	24.868	24-25	1.56561172490206	98.8743718592965
LC0426453	24.868	24-25	1.7670073639498	99.2639678822349
LC0723423	24.868	24-25	1.68376726142531	99.3735343383585
LC0766486	24.868	24-25	1.29358351349612	97.583344490561
LC0813840	24.868	24-25	2.35470374462581	99.4739311084305
LC0651389	24.868	24-25	1.65715150190097	99.1557788944724
LC0094052	24.868	24-25	1.32159843046534	98.327199732352
LC0489066	24.868	24-25	1.11627558758054	95
LC0499201	24.868	24-25	1.65552259625342	95.7557906011514
LC0619121	24.868	24-25	1.48742121135947	98.3464988619628
LC0266818	24.868	24-25	1.08529057823007	95
LC0505219	24.869	24-25	1.97215653585949	99.2635490242025
LC0897500	24.869	24-25	1.51308436046514	99.152087941551
LC0244099	24.869	24-25	1.71941415970259	99.4776494224008
LC0717874	24.869	24-25	2.38151217473202	99.4771241830065
LC0378623	24.869	24-25	2.10370111958951	99.3737860826468
LC0395683	24.869	24-25	2.21383638832527	99.5837808807734
LC1006690	24.869	24-25	2.42701520590799	99.3801722116126
LC0361109	24.869	24-25	2.16722869417599	99.5851455336233
LC0395347	24.869	24-25	1.40036527334994	97.8688524590164
LC0410566	24.869	24-25	1.68214507637383	99.3743726998996
LC0569789	24.869	24-25	1.56820172406699	98.3461113529077
LC1042636	24.869	24-25	1.97850006931146	99.3768217911348
LC0683167	24.869	24-25	2.23299611039215	99.4739311084305
LC0482128	24.869	24-25	2.12362300475127	99.4744418036354
LC0793173	24.869	24-25	1.93555764509301	99.4772818657017
LC0798188	24.869	24-25	1.64581511829664	97.9377301640442
LC0826282	24.869	24-25	1.50974001557038	98.8536953242836
LC0494375	24.869	24-25	2.08714227938381	99.5882569544405
LC0187500	24.869	24-25	1.27646180417324	97.646546817984
LC0355666	24.869	24-25	1.76110053895814	99.2639678822349
LC0397110	24.869	24-25	1.00302947055362	95
LC0518013	24.869	24-25	1.91692746611299	99.4777893080708
LC0606724	24.869	24-25	2.68723457567433	99.4773869346734
LC0836352	24.869	24-25	1.83972937520639	99.2594826430773
LC0835969	24.869	24-25	1.57588031568065	99.2626110273169
LC0872048	24.869	24-25	2.17304050755106	99.4672295938882
LC0210234	24.869	24-25	1.41979058610636	98.4610237537638
LC0516588	24.869	24-25	1.92603359667884	99.2635490242025
LC0522144	24.869	24-25	2.07467018892401	99.3773641750075
LC0691306	24.869	24-25	2.21592822933992	99.4740368509213
LC0873382	24.869	24-25	2.18718217763478	99.4672295938882
LC0981643	24.869	24-25	2.05518713855575	99.2661841576196
LC0463365	24.869	24-25	1.46134843364798	98.4333679242125
LC0540160	24.869	24-25	1.63828953541426	98.6609982258227
LC0711694	24.869	24-25	1.08529057823007	95
LC0168428	24.869	24-25	1.51811894714315	99.2639678822349
LC0189789	24.869	24-25	1.32797162362301	97.9123452659752
LC0405115	24.869	24-25	2.42086302055098	99.5884911341586
LC0474234	24.869	24-25	2.03610966706058	99.2635490242025
LC0807407	24.869	24-25	2.52226160884539	99.4806326229728
LC0678130	24.869	24-25	1.24353410183206	97.4561520953274
LC0904544	24.869	24-25	1.4201208480857	98.4030800133914
LC0138952	24.869	24-25	1.50379068305718	99.1834275961313
LC0536379	24.869	24-25	1.61637047229127	99.2668965286379
LC0804469	24.869	24-25	1.73925580326851	99.4739311084305
LC0424961	24.869	24-25	1.96604782107645	99.5884911341586
LC0605137	24.869	24-25	1.74335295140956	98.6243138304994
LC1030293	24.869	24-25	1.70165431732575	98.566980279238
LC0696190	24.87	24-25	1.73711309430596	99.2629815745394
LC0797353	24.87	24-25	1.6222140229663	98.7579511215266
LC0798158	24.87	24-25	1.80712895559242	99.3734083902962
LC0910251	24.87	24-25	1.58950279626376	98.8506902559979
LC0243885	24.87	24-25	2.62861368314516	99.5884911341586
LC0370452	24.87	24-25	1.29885307640971	98.8433686469089
LC0440048	24.87	24-25	2.40155561826289	99.6815713615338
LC0492394	24.87	24-25	2.2964457942064	99.4777893080708
LC0567100	24.87	24-25	1.67126543294716	99.3773641750075
LC0378716	24.87	24-25	1.73965144370938	99.2639678822349
LC0401297	24.87	24-25	1.80989624660244	99.1569086651054
LC0519803	24.87	24-25	1.63103769653674	95
LC0916209	24.87	24-25	1.59295357154787	99.212492878925
LC0197509	24.87	24-25	1.88879706745668	99.2673134827702
LC0794698	24.87	24-25	1.27554168840131	98.1547838317538
LC0879187	24.87	24-25	1.46344503177043	97.9444258453298
LC0569771	24.87	24-25	2.37313277454916	99.5845896147404
LC0660212	24.87	24-25	1.60129931019434	98.8720042843754
LC0781683	24.87	24-25	1.79140991566716	99.1455568958585
LC0625781	24.87	24-25	2.1832698436828	99.2663316582915
LC0656134	24.87	24-25	2.19490267445906	99.5878568556494
LC0675603	24.87	24-25	1.04414762087872	95
LC0802416	24.87	24-25	1.97758643800385	99.4737724149489
LC0886821	24.87	24-25	1.9437911989293	99.3734083902962
LC1026628	24.87	24-25	1.79309160017658	98.3329427911492
LC0138331	24.87	24-25	1.9158217876204	99.0799598527936
LC0426826	24.87	24-25	1.59139855128125	99.2037470725995
LC0482784	24.87	24-25	1.8165726960261	99.3740166705721
LC0861906	24.87	24-25	1.19479175772192	96.7425510545698
LC0454102	24.87	24-25	1.55424680816611	99.2369988621913
LC0713583	24.87	24-25	2.0274311577669	99.4740368509213
LC0163930	24.87	24-25	1.74873055609849	99.2673134827702
LC1040402	24.87	24-25	1.11494441571258	95
LC0542142	24.87	24-25	1.94600988476576	99.3740166705721
LC0670401	24.87	24-25	1.36398782974849	97.206049655357
LC0187335	24.87	24-25	1.53932706353937	99.1569086651054
LC0369946	24.87	24-25	1.9850670331505	99.5884911341586
LC0399228	24.87	24-25	1.29358351349612	98.1733021077283
LC0590147	24.87	24-25	1.87546641586639	99.4773869346734
LC0100333	24.87	24-25	1.32572085801941	98.3138173302108
LC0209812	24.87	24-25	1.0068937079479	95
LC0380586	24.87	24-25	1.68993010401822	98.7653494830528
LC0443712	24.87	24-25	1.30102999566398	99.260226283725
LC0868879	24.87	24-25	1.15926633109349	95
LC0459115	24.87	24-25	2.52321302335086	99.6819870786329
LC0494042	24.87	24-25	2.28173767170692	99.4777893080708
LC0522843	24.87	24-25	1.84035705920336	99.2668965286379
LC0531926	24.87	24-25	1.60238559010511	99.1564288822683
LC0831735	24.87	24-25	1.91871166538232	99.4772818657017
LC0780329	24.87	24-25	1.40925665203891	98.5135587546033
LC0883524	24.87	24-25	1.92142634101527	99.2625368731563
LC0393035	24.871	24-25	1.84509804001426	99.1569086651054
LC0506064	24.871	24-25	1.43964842956347	97.9111572322833
LC1008380	24.871	24-25	1.97322024685223	99.3734083902962
LC0225626	24.871	24-25	1.53807078704317	99.2673134827702
LC0257836	24.871	24-25	2.4628171144095	99.5851455336233
LC0272466	24.871	24-25	1.44963265047007	98.3472733355637
LC0278781	24.871	24-25	1.76447502743441	99.1569086651054
LC0857051	24.871	24-25	1.97368191850398	99.4772818657017
LC0867373	24.871	24-25	1.41178800454387	97.7000334784064
LC0898711	24.871	24-25	1.78682237949919	99.3734083902962
LC0105512	24.871	24-25	1.48600518636224	98.5682266751413
LC0249721	24.871	24-25	1.49568306761692	99.1569086651054
LC0778804	24.871	24-25	1.85430604180108	99.3767591475674
LC0868617	24.871	24-25	1.86063741677375	99.2025197694679
LC0564453	24.871	24-25	1.78532983501077	99.0727412713822
LC0614341	24.871	24-25	1.66341821225268	98.7582005623243
LC0146505	24.871	24-25	1.52621000384166	99.2639678822349
LC0403023	24.871	24-25	1.08529057823007	95
LC0462730	24.871	24-25	1.81271286676537	99.3773641750075
LC0855876	24.871	24-25	1.46389298898591	98.4131235353197
LC1013852	24.871	24-25	1.15775888604686	95
LC0392301	24.871	24-25	1.37584643630916	96.6109066577451
LC0726165	24.871	24-25	2.15533603746506	99.4739311084305
LC0832206	24.871	24-25	1.76648720623969	99.2626851665661
LC0847857	24.871	24-25	1.77466292253782	98.3160361566789
LC0230215	24.871	24-25	1.25695815256093	97.1452476572959
LC0389262	24.871	24-25	1.75296986502908	99.2706590833054
LC0479684	24.871	24-25	2.29760733238224	99.3639741572658
LC0923955	24.871	24-25	1.42291798076766	96.6943532721549
LC0475424	24.871	24-25	2.01093566470439	99.2635490242025
LC0738755	24.871	24-25	1.78738962135211	99.1557788944724
LC1024913	24.871	24-25	1.28262211287806	98.6476082080809
LC0272189	24.871	24-25	1.02489596010748	95
LC1024786	24.871	24-25	1.55376169839	99.155694039602
LC0140831	24.871	24-25	1.58512218630682	99.4780863164938
LC1000359	24.871	24-25	1.11958577496178	95
LC0981534	24.871	24-25	1.2964457942064	98.1218613993974
LC0370398	24.871	24-25	1.88029899142575	99.4747407159585
LC0728397	24.871	24-25	1.80922292168942	99.2662087451834
LC0789065	24.871	24-25	1.80522891420343	99.2627592909085
LC0829258	24.871	24-25	1.76522136630498	98.8684298627385
LC0836683	24.871	24-25	1.02201573981772	95
LC0101754	24.871	24-25	1.24004977211265	98.1097356975577
LC0405269	24.871	24-25	2.08500499907665	99.4814319170291
LC0832272	24.871	24-25	1.66567478099389	98.231807374167
LC0828122	24.871	24-25	1.61626540528171	99.079343823234
LC0986626	24.871	24-25	1.60873991906879	99.1221898348243
LC0221986	24.872	24-25	2.22245633667925	99.581799933088
LC0160676	24.872	24-25	1.21984638602436	95
LC0517579	24.872	24-25	1.82157902791201	99.4744418036354
LC0795703	24.872	24-25	1.35774432518038	96.3242192735558
LC0867057	24.872	24-25	1.90966298515402	98.8717777033813
LC0355080	24.872	24-25	1.9047696259066	99.585103891324
LC0350185	24.872	24-25	1.06892761168207	95
LC0491537	24.872	24-25	1.987219229908	99.4744418036354
LC0657289	24.872	24-25	1.27091163941048	98.132280091043
LC0906298	24.872	24-25	1.53756725715268	99.3732193732194
LC0410335	24.872	24-25	1.71458120883953	99.1702910672466
LC0865676	24.872	24-25	1.46805179145424	96.5801373304304
LC0956575	24.872	24-25	1.2137832993353	96.796676048787
LC0399886	24.872	24-25	2.05007026436744	99.5884911341586
LC0501483	24.872	24-25	2.49439116438789	99.6819870786329
LC0512063	24.872	24-25	1.72656421616224	98.9689686338834
LC0168380	24.872	24-25	1.76110053895814	99.2639678822349
LC0474883	24.872	24-25	1.90270981296988	99.4744418036354
LC0530789	24.872	24-25	2.20327772089242	99.5882569544405
LC0930179	24.872	24-25	1.11159852488039	95
LC0156283	24.872	24-25	2.08167128729092	99.4747407159585
LC0544228	24.872	24-25	2.58524634945826	99.3773641750075
LC0639304	24.872	24-25	1.46805179145424	98.8655377819423
LC0711372	24.872	24-25	1.5287881917749	97.7473557370465
LC0749900	24.872	24-25	1.78554336995659	98.9690721649485
LC0875385	24.872	24-25	1.60129931019434	98.7947773685973
LC0875684	24.872	24-25	1.39672227850377	97.2681620354871
LC0912203	24.872	24-25	1.00603795499732	95
LC0916535	24.872	24-25	1.2132520521964	95
LC0627679	24.872	24-25	2.61366214952783	99.5879396984925
LC0700497	24.872	24-25	1.71458120883953	99.1798888665729
LC0223942	24.872	24-25	1.65350194696293	99.1569086651054
LC0675966	24.872	24-25	2.43767130477073	99.5845896147404
LC0782044	24.872	24-25	1.26764098234592	97.5962504184801
LC0884163	24.872	24-25	1.60129931019434	98.4499497823904
LC0195579	24.872	24-25	1.76200296937512	99.4747407159585
LC0196769	24.872	24-25	1.03462845662532	95
LC0425062	24.872	24-25	2.24686772189912	99.4744418036354
LC0481374	24.872	24-25	1.52061452187824	98.051752418572
LC0567629	24.872	24-25	2.29900581645064	99.5879396984925
LC0621988	24.872	24-25	2.34840222757764	99.5845896147404
LC0551847	24.872	24-25	1.59450304382009	99.1564288822683
LC0707489	24.872	24-25	1.34478512263266	98.2628196545722
LC0750743	24.872	24-25	1.43136376415899	97.6134690052216
LC0239070	24.872	24-25	1.09025805293132	95
LC0243247	24.872	24-25	1.87644878687834	99.3743726998996
LC0564540	24.872	24-25	1.45086469237977	99.2133364576708
LC0154535	24.872	24-25	1.22608411597582	98.0662428905989
LC0653191	24.872	24-25	1.34908316877959	96.804416931571
LC0710770	24.872	24-25	2.03542973818455	99.5879396984925
LC1000125	24.872	24-25	1.08421868673924	95
LC0274671	24.872	24-25	1.76959884838745	99.4780863164938
LC0361243	24.873	24-25	1.42586014507784	98.7253261960522
LC0481711	24.873	24-25	1.43296929087441	99.2635490242025
LC0965298	24.873	24-25	1.50229052791477	97.5472456775231
LC0376763	24.873	24-25	1.5649026725292	98.4610237537638
LC0502284	24.873	24-25	2.08464776085473	99.3740166705721
LC0703755	24.873	24-25	1.92500250768098	99.2661841576196
LC0815502	24.873	24-25	1.70475090429067	98.8048208905256
LC0840332	24.873	24-25	1.74468406327689	98.346166722464
LC0275440	24.873	24-25	1.20493352235414	97.3737914422401
LC0478088	24.873	24-25	1.57147590368194	99.1564288822683
LC0577905	24.873	24-25	2.2537255952509	99.571189279732
LC0636050	24.873	24-25	1.64177147065396	99.3735343383585
LC0774123	24.873	24-25	1.74201774714014	99.4737724149489
LC0837098	24.873	24-25	1.63174807439657	98.3394710411784
LC0166014	24.873	24-25	1.4379090355395	97.5945132151221
LC0354990	24.873	24-25	1.63377134608256	99.1569086651054
LC0734459	24.873	24-25	1.55630250076729	98.7582005623243
LC0861522	24.873	24-25	1.766264090652	98.7579511215266
LC0275120	24.873	24-25	1.00216606175651	95
LC0458772	24.873	24-25	1.81987282195055	99.584909450005
LC0622486	24.873	24-25	1.8742498227784	99.4740368509213
LC0794590	24.873	24-25	2.30282858826026	99.5845060983782
LC0505268	24.873	24-25	2.25808628432798	99.3740166705721
LC0397881	24.873	24-25	1.30984300471607	97.3737035797926
LC0352232	24.873	24-25	1.53428000520508	99.2472398795584
LC0716990	24.873	24-25	1.63748972951251	98.6778685232293
LC0439995	24.873	24-25	1.76417613239033	99.2668965286379
LC0522861	24.873	24-25	1.93796900295145	99.4777893080708
LC0842844	24.873	24-25	1.08278537031645	95
LC0102372	24.873	24-25	1	95
LC0563305	24.873	24-25	2.09243991133114	99.4744418036354
LC0785704	24.873	24-25	1.75273969393533	98.674255105457
LC0982073	24.873	24-25	1.51067903103221	97.1786623776974
LC0256045	24.873	24-25	2.39625166858028	99.4780863164938
LC0438841	24.873	24-25	2.12244525628196	99.4777893080708
LC0439057	24.873	24-25	1.34752515999869	95.447393967797
LC0532606	24.873	24-25	1.74655636141037	98.4333679242125
LC0899399	24.873	24-25	1.74857561693099	98.5570806829595
LC0907419	24.873	24-25	1.14082218010931	95.1155005021761
LC0993649	24.873	24-25	2.0623939372532	99.3632504548211
LC0722557	24.873	24-25	1.8206611346436	99.2663316582915
LC0191726	24.873	24-25	1.07481644064517	95
LC0672080	24.873	24-25	1.60573589387675	99.1557788944724
LC0105232	24.874	24-25	1.9992610711131	99.5851455336233
LC0797317	24.874	24-25	2.07907265885318	99.3700576330251
LC0406672	24.874	24-25	1.47479881880063	99.2673134827702
LC0420650	24.874	24-25	1.72288061068694	99.2673134827702
LC0461384	24.874	24-25	2.91574797553681	99.6819870786329
LC0805866	24.874	24-25	1.91529428302269	99.2628334003485
LC0444865	24.874	24-25	1.74942709912175	99.1564288822683
LC0560357	24.874	24-25	2.16369794589257	99.2635490242025
LC0489409	24.874	24-25	1.98614446471052	97.9848023298631
LC0505408	24.874	24-25	1.8612953935267	98.4501054463897
LC0537568	24.874	24-25	1.8608767964033	99.2635490242025
LC0852176	24.874	24-25	1.0640834359636	95
LC0927393	24.874	24-25	1.38453261549425	96.5543824367354
LC0672650	24.874	24-25	1.97441957385229	99.3668341708543
LC0163822	24.874	24-25	1.55882852481701	99.4745825106255
LC0763640	24.874	24-25	1.64374868545953	98.3498460302584
LC0981955	24.874	24-25	1.65753388755799	98.1454825427644
LC0272367	24.874	24-25	1.14519640611418	96.1826697892272
LC0398745	24.874	24-25	1.54020429984206	97.9223820675811
LC0447568	24.874	24-25	1.27160930137883	97.8944197101061
LC0743252	24.874	24-25	1.20030318298158	95
LC0836165	24.874	24-25	1.41329976408125	98.1815746291149
LC0929272	24.874	24-25	1.68806369694634	98.7582421260501
LC1022475	24.874	24-25	1.38952046584638	97.0010722423268
LC0674936	24.874	24-25	2.30360639063464	99.4773869346734
LC0098199	24.874	24-25	1.20139712432045	98.056206088993
LC0532052	24.874	24-25	1.77764427769648	99.2668965286379
LC0768656	24.874	24-25	1.71197585435176	98.6675594241714
LC0725448	24.874	24-25	1.39375064034808	98.5751642751777
LC0847487	24.874	24-25	1.54057971650445	98.346166722464
LC0921489	24.874	24-25	1.56169753265399	98.0013391362571
LC1040357	24.874	24-25	2.03694811219528	99.1765139088809
LC0202458	24.874	24-25	1.53058385964512	98.9695550351288
LC0225956	24.874	24-25	1.63898815934368	99.5851455336233
LC0579095	24.874	24-25	2.7232421666982	99.6817420435511
LC0354961	24.874	24-25	1.98054873935977	99.2637461932332
LC0390256	24.874	24-25	1.34064237756071	98.9628638340582
LC0722445	24.874	24-25	1.79719826983896	99.2658643692803
LC0135742	24.874	24-25	1.88677264305444	99.2637954689958
LC0413107	24.874	24-25	2.79443924678475	99.6821679491469
LC0611370	24.874	24-25	1.31534047662729	99.0050251256281
LC0151176	24.875	24-25	1.51348395670426	99.1435262629642
LC0475567	24.875	24-25	1.64276120326532	98.0452537153568
LC0557212	24.875	24-25	1.5817221599491	99.2334214842835
LC0887814	24.875	24-25	2.04493154614916	99.5842971604814
LC1042590	24.875	24-25	1.64315646561971	98.346332808891
LC0157507	24.875	24-25	2.50678905739499	99.6821679491469
LC0253502	24.875	24-25	1.87794695162919	98.3472733355637
LC0870993	24.875	24-25	1.7826159320316	99.2628334003485
LC1000912	24.875	24-25	1.39497671955456	98.135440029458
LC0512223	24.875	24-25	2.13123359458969	99.3740166705721
LC0641284	24.875	24-25	1.1264561134318	95
LC0753852	24.875	24-25	1.40857912540867	96.9011725293132
LC0603862	24.875	24-25	1.49996186559619	99.2227805695142
LC0906297	24.875	24-25	1.42975228000241	98.4988607425278
LC0515602	24.875	24-25	2.01882527800395	99.2668965286379
LC0606054	24.875	24-25	2.07022263346096	99.3768844221105
LC0264393	24.875	24-25	1.75898754686762	98.8758782201405
LC0819670	24.875	24-25	1.43980621139333	98.7914295279545
LC0435764	24.875	24-25	1.73183042028816	99.367681498829
LC0554664	24.875	24-25	1.6306312440205	95
LC0803121	24.875	24-25	1.86165387021391	98.4532976230331
LC1011625	24.875	24-25	1.54020429984206	98.7580758544505
LC0243039	24.875	24-25	1.42357351973274	99.1134158581465
LC0344221	24.875	24-25	1.34811006848024	96.6477082636333
LC0510939	24.875	24-25	1.3040594662176	97.7839520637365
LC0626187	24.875	24-25	1.97868256515694	99.2663316582915
LC0810302	24.875	24-25	1.58726184969253	98.8684298627385
LC0102266	24.875	24-25	1.12188798510368	96.4646464646465
LC0181170	24.875	24-25	1.49373680227684	98.4610237537638
LC0209292	24.875	24-25	1.72623804680264	98.7587822014052
LC0418000	24.875	24-25	1.5649026725292	99.267288969186
LC0565529	24.875	24-25	1.08671566394488	95
LC0971742	24.875	24-25	1.65715150190097	98.627385336458
LC0644584	24.875	24-25	1.39950066131461	97.0579375439301
LC0657950	24.875	24-25	1.45147940512486	98.3063328424153
LC0877637	24.875	24-25	1.86314434625267	99.376571141277
LC0476463	24.875	24-25	2.49375073514548	99.6814432298303
LC0796257	24.875	24-25	2.02185057743432	99.3734083902962
LC0857700	24.875	24-25	2.55454972683774	99.5845060983782
LC1019251	24.875	24-25	2.29125782028815	99.4773344054679
LC0184046	24.875	24-25	2.46317603548936	99.5884911341586
LC0212704	24.875	24-25	1.68681495450732	99.1569086651054
LC0148219	24.875	24-25	1.98976118771878	99.5884911341586
LC0193550	24.875	24-25	1.65234305506271	99.2673134827702
LC0255109	24.875	24-25	1.87308798559029	99.6821679491469
LC0267909	24.875	24-25	1.44341946178282	99.1569086651054
LC0466985	24.875	24-25	1.51348395670426	99.2668965286379
LC0593844	24.875	24-25	2.12057393120585	99.5879396984925
LC0831751	24.875	24-25	1.73351825143449	99.2626110273169
LC0223506	24.875	24-25	1.41094585868777	98.113081298093
LC0368607	24.875	24-25	1.73503970503372	99.3743099006257
LC0472276	24.875	24-25	1.45621415535799	95
LC0884355	24.876	24-25	1.97104379183603	99.3667068757539
LC0260604	24.876	24-25	1.05230909964732	95
LC0379732	24.876	24-25	1.2559957267224	97.9223820675811
LC0932710	24.876	24-25	2.29666519026153	99.079343823234
LC0198607	24.876	24-25	1.41145134213794	98.5037656903766
LC0819998	24.876	24-25	1.4401216031878	99.1357652497236
LC0845515	24.876	24-25	2.27519614178562	99.5845060983782
LC0917456	24.876	24-25	2.30820146065108	99.4771241830065
LC0927657	24.876	24-25	1.18695633546541	95
LC0940757	24.876	24-25	1.8131137540079	99.2661841576196
LC1025629	24.876	24-25	1.08170727009735	95
LC0408881	24.876	24-25	1.13956426617585	95
LC0859304	24.876	24-25	1.78774377164647	99.3734083902962
LC0245018	24.876	24-25	1.7001843296222	98.4610237537638
LC0511464	24.876	24-25	1.86711377983198	99.2635490242025
LC0590459	24.876	24-25	1.223236273103	97.3122238586156
LC0714372	24.876	24-25	1.40976410426635	98.6731445803317
LC0806606	24.876	24-25	1.63628725209851	98.3595580850351
LC0280388	24.876	24-25	2.3799216155042	99.5884911341586
LC0561302	24.876	24-25	1.44901531634779	97.3487764871288
LC0609156	24.876	24-25	1.40363518979055	97.7875217565939
LC0711306	24.876	24-25	1.29950729870049	98.3048576214405
LC0746382	24.876	24-25	1.84639897303467	99.3767591475674
LC0796439	24.876	24-25	2.20251556178153	99.4737724149489
LC1018618	24.876	24-25	1.85877773730545	99.2595570744128
LC0155650	24.876	24-25	1.50745106090197	98.4610237537638
LC0940182	24.876	24-25	1.88862872538523	98.346166722464
LC0404157	24.876	24-25	1.30877777366472	98.6584141853463
LC0459016	24.876	24-25	2.67091348499946	99.6819870786329
LC0594699	24.876	24-25	1.68187412212865	99.1524288107203
LC0605798	24.876	24-25	1.76395182603332	99.2629815745394
LC0642852	24.876	24-25	1.99016119289848	98.557370464587
LC0249985	24.876	24-25	1.02612451674545	95
LC0751863	24.876	24-25	1.81862172637589	99.3734083902962
LC0360230	24.876	24-25	1.95573584227767	99.6554031448645
LC0725089	24.876	24-25	2.3913586024874	99.5879258936648
LC0670773	24.876	24-25	1.27554168840131	97.6147403685092
LC0358379	24.877	24-25	1.95424250943932	99.3743726998996
LC0481747	24.877	24-25	1.98891552051269	99.3740166705721
LC0515194	24.877	24-25	1.23401081758718	95
LC0516064	24.877	24-25	2.26351771609197	99.2702440330733
LC0707240	24.877	24-25	1.74873055609849	99.1557788944724
LC0784474	24.877	24-25	1.44855173920158	98.5926819461198
LC0932603	24.877	24-25	2.32590545035434	99.5845060983782
LC0965784	24.877	24-25	1.90254677931399	98.9688305601125
LC1028454	24.877	24-25	1.78682237949919	99.155694039602
LC0177732	24.877	24-25	2.070370390367	99.4780863164938
LC0517151	24.877	24-25	1.03742649794062	95
LC0568637	24.877	24-25	1.49373680227684	99.2194304857621
LC0977586	24.877	24-25	1.32428245529769	96.7057248074992
LC0347338	24.877	24-25	1.02036128264771	95
LC0776534	24.877	24-25	1.68592079219454	98.6776029460998
LC0916427	24.877	24-25	1.4020893505721	97.2782055574155
LC0282103	24.877	24-25	1.71357453777207	99.1564853556485
LC0414378	24.877	24-25	1.82807959055675	99.1569086651054
LC0789638	24.877	24-25	1.69705489227257	99.1556091676719
LC0696904	24.877	24-25	2.23360521916227	99.5845896147404
LC0539848	24.877	24-25	2.18965872104921	99.4775619557937
LC0559033	24.877	24-25	1.5710096723093	98.460147959696
LC1032517	24.877	24-25	1.93606111660999	99.5879120879121
LC0357223	24.877	24-25	1.28735377271475	95
LC0875757	24.877	24-25	2.1601382577234	99.3767591475674
LC0615825	24.877	24-25	1.11159852488039	95.3942964252243
LC0850634	24.877	24-25	1.79140991566716	98.8714376611634
LC0954283	24.877	24-25	1.99791036734674	99.5878982812343
LC0490294	24.877	24-25	2.22592925967826	99.3740166705721
LC0518898	24.877	24-25	1.89779198193922	99.2668965286379
LC0569778	24.877	24-25	1.86528168499561	99.2663316582915
LC0804698	24.877	24-25	1.34908316877959	97.8038165383328
LC0811132	24.877	24-25	1.55666426212257	98.7713424840978
LC0897512	24.877	24-25	1.49094120535679	98.7042555328624
LC0238585	24.877	24-25	1.40088321554836	98.0528604884577
LC0264181	24.877	24-25	1.44498111208794	96.226162596186
LC0265176	24.877	24-25	1.7279477095448	98.3472733355637
LC0775726	24.877	24-25	1.34301449715077	98.6675594241714
LC0835726	24.877	24-25	2.47781557058602	99.5845060983782
LC0979214	24.877	24-25	2.0240338979009	99.2662579153684
LC0463271	24.877	24-25	1.16996817399689	95
LC0475198	24.877	24-25	1.35044185653506	99.2137838742054
LC0982787	24.877	24-25	1.61384182187607	98.5672681016302
LC0242333	24.877	24-25	1.89608508542329	99.367681498829
LC0369570	24.877	24-25	1.87886633695673	99.5884498276843
LC0572060	24.877	24-25	1.79504537042112	99.2635490242025
LC0636199	24.877	24-25	1.36116099519503	98.1791404471817
LC0829243	24.877	24-25	1.31217735643978	98.3021332172399
LC0863590	24.878	24-25	2.45975424911451	99.3667068757539
LC0350475	24.878	24-25	1.70044410102775	98.9695550351288
LC0429905	24.878	24-25	1.4933186082321	98.6617597858816
LC0496877	24.878	24-25	2.11129612648226	99.2668965286379
LC0848533	24.878	24-25	1.94235534970768	99.2628334003485
LC0947902	24.878	24-25	1.36492603378998	98.6193492175195
LC0880264	24.878	24-25	2.11314083686708	99.3734083902962
LC0920945	24.878	24-25	1.60205999132796	98.1187025072808
LC0707985	24.878	24-25	1.92890769024395	99.3734083902962
LC0516843	24.878	24-25	1.36492603378998	99.2702440330733
LC0517675	24.878	24-25	2.05997971694416	99.2668965286379
LC0099753	24.878	24-25	1.55918818900478	98.7590313085363
LC0181811	24.878	24-25	1.17522180034305	96.2863834058213
LC0223965	24.878	24-25	1.54444013731769	98.3472733355637
LC0392886	24.878	24-25	1.65021035466036	98.4576781532285
LC0640012	24.878	24-25	2.27586395071252	99.4740368509213
LC0961638	24.878	24-25	1.63798978078469	99.1556091676719
LC0989315	24.878	24-25	2.0013442304116	99.3767591475674
LC0225452	24.878	24-25	1.42716140292597	99.2639678822349
LC0238282	24.878	24-25	2.03205437547967	99.4747407159585
LC0444035	24.878	24-25	1.48657215051836	96.458695943232
LC0687936	24.878	24-25	1.67015304519218	99.3701842546064
LC0283917	24.878	24-25	2.17759420964783	99.2639678822349
LC0885988	24.878	24-25	1.61458086699749	99.1552128729467
LC0534505	24.878	24-25	2.35433897678808	99.373471370657
LC0534544	24.878	24-25	2.34662676753156	99.3740166705721
LC0560309	24.878	24-25	2.20327772089242	99.4643992903291
LC0710009	24.878	24-25	1.85545858038604	99.4740368509213
LC0735931	24.878	24-25	1.9703933720796	99.2659627953746
LC0360184	24.878	24-25	2.00052084093619	99.5851455336233
LC0559682	24.878	24-25	1.94566549943213	99.584909450005
LC0695020	24.878	24-25	1.63558426631123	98.6577855134556
LC0835877	24.878	24-25	1.68957521575994	99.4737724149489
LC1006355	24.878	24-25	1.90047637138926	98.667157831285
LC0496035	24.878	24-25	1.59944637572528	96.4553487749364
LC0793061	24.878	24-25	1.9237619608287	99.3667068757539
LC0811539	24.878	24-25	1.2610248339924	95
LC0925247	24.878	24-25	1.75073975123535	99.0112284229931
LC0259015	24.878	24-25	1.04257551244019	95
LC0278411	24.878	24-25	1.88121341625502	99.3743726998996
LC0438063	24.878	24-25	1.31576049066573	95.6098377112264
LC0968248	24.878	24-25	1.8760445502461	99.373471370657
LC0861064	24.878	24-25	1.4224256763712	98.3729494476063
LC0241676	24.878	24-25	1.04414762087872	95
LC0533000	24.878	24-25	2.5246686877983	99.5882569544405
LC0632481	24.878	24-25	1.29203443599474	97.7841745882983
LC0871384	24.878	24-25	1.6331653536839	97.9645128891865
LC0185980	24.879	24-25	1.16405529189345	96.1191033790565
LC0622506	24.879	24-25	2.81467368797302	99.5866102036701
LC0864453	24.879	24-25	1.35044185653506	97.5921770871706
LC0467734	24.879	24-25	1.27091163941048	95
LC0573274	24.879	24-25	1.51161602056914	99.3735343383585
LC0965544	24.879	24-25	2.00565231535507	99.4734017575636
LC0620088	24.879	24-25	1.96894968098134	99.3735343383585
LC0373658	24.879	24-25	1.97850006931146	99.5884085129166
LC0431690	24.879	24-25	1.46805179145424	98.4166304020353
LC0492360	24.879	24-25	2.34344798380723	99.494526830248
LC0496269	24.879	24-25	1.50419891853944	95
LC0504217	24.879	24-25	2.21629788663039	99.2668965286379
LC0641841	24.879	24-25	1.84584190742176	99.5812395309883
LC0696126	24.879	24-25	1.92895884088083	99.4740368509213
LC0900348	24.879	24-25	1.47755533219898	98.299296953465
LC1039177	24.879	24-25	1.17609125905568	95
LC0148030	24.879	24-25	1.87943996599522	99.4780863164938
LC0643518	24.879	24-25	2.29495095446527	99.5879396984925
LC0747359	24.879	24-25	1.3451776165427	98.2124326314732
LC0909149	24.879	24-25	1.42471833733157	99.2663316582915
LC0168310	24.879	24-25	1.08671566394488	95
LC0420435	24.879	24-25	1.9287030274306	98.7052525928404
LC0932111	24.879	24-25	2.36632955051911	99.4739311084305
LC0147546	24.879	24-25	1.182129214053	98.1368744982606
LC0261094	24.879	24-25	1.46493642912173	96.8049514887922
LC0480963	24.879	24-25	1.12515582958053	95
LC0630153	24.879	24-25	2.22468841745729	99.4773869346734
LC0864176	24.879	24-25	1.38021124171161	98.6102273868926
LC0171847	24.879	24-25	1.50799072481969	99.5884911341586
LC0490767	24.879	24-25	1.10687054447865	95
LC0511699	24.879	24-25	1.61898892036493	99.1564288822683
LC0857650	24.879	24-25	1.74201774714014	98.5671242048878
LC0187711	24.879	24-25	1.49996186559619	98.4208765473402
LC0797025	24.879	24-25	1.75373622217501	99.2594826430773
LC0847689	24.879	24-25	1.07040732174012	95
LC0422088	24.879	24-25	1.30168094929358	97.5978588156574
LC0510703	24.879	24-25	2.25309558584903	99.584909450005
LC0569122	24.879	24-25	1.86640549837805	99.2668965286379
LC0190534	24.879	24-25	1.18582535961296	96.6050105361742
LC0455139	24.879	24-25	2.41124921935338	99.3740166705721
LC0455004	24.879	24-25	1.54195347445824	99.0158336959797
LC0483925	24.879	24-25	2.41272927323753	99.2668965286379
LC0489512	24.879	24-25	1.816042340922	97.2550463629364
LC0502834	24.879	24-25	1.39846084960822	98.406587888729
LC0634999	24.879	24-25	2.00255480814848	99.3735343383585
LC0917709	24.879	24-25	1.62787769457997	99.2154618000606
LC0901060	24.88	24-25	1.72851610475977	98.3393042488365
LC0908681	24.88	24-25	1.93966898352233	99.256057102644
LC1033701	24.88	24-25	1.66294661433262	99.2662579153684
LC0142868	24.88	24-25	1.18298496700358	97.7322139345085
LC0516939	24.88	24-25	1.28194193344082	97.5960089731141
LC0622844	24.88	24-25	1.33061666729444	98.3063328424153
LC0663296	24.88	24-25	1.78554336995659	99.3735343383585
LC0788358	24.88	24-25	1.56902258602956	97.6591540805733
LC0913963	24.88	24-25	1.37291200297011	97.7870773351189
LC0496648	24.88	24-25	2.36890022966001	99.2668965286379
LC1036725	24.88	24-25	1.27091163941048	95
LC0282282	24.88	24-25	1.38632057389405	98.4643693542991
LC0558787	24.88	24-25	1.4201208480857	96.8031332641516
LC0760625	24.88	24-25	1.64552051490587	99.2693145634322
LC0392616	24.88	24-25	1.36810085170935	98.0762796922047
LC0638957	24.88	24-25	1.85418454383361	99.2663316582915
LC0897945	24.88	24-25	1.67209785793572	98.3428188818212
LC0982041	24.88	24-25	1.50893352605003	98.3460006026719
LC0196726	24.88	24-25	1.00302947055362	95
LC0374768	24.88	24-25	1.69442969095708	99.5851871675643
LC0930356	24.88	24-25	1.38147609027503	96.052895882156
LC0446501	24.88	24-25	1.04139268515822	95
LC0863862	24.88	24-25	1.30835094858673	95
LC0406099	24.88	24-25	1.33142729652074	98.2535965205754
LC0432950	24.88	24-25	2.07155063936693	99.4747407159585
LC0965306	24.88	24-25	1.44232295574557	97.3160434258142
LC0990225	24.88	24-25	1.69311111546214	98.8680888114933
LC0475624	24.88	24-25	1.69231804425928	98.8685435008201
LC0552090	24.88	24-25	2.8352719254582	99.4777893080708
LC0770639	24.88	24-25	1.48742121135947	97.2505944208165
LC0432904	24.88	24-25	1.87783189149289	99.2668965286379
LC0613230	24.88	24-25	2.3014857656326	99.5845896147404
LC0620185	24.88	24-25	2.11614265385379	99.5879396984925
LC0662744	24.88	24-25	2.23492203142819	98.9690721649485
LC0943981	24.88	24-25	1.72566666031418	99.155524278677
LC0354836	24.88	24-25	1.91163693312944	99.2673134827702
LC0368650	24.88	24-25	1.50609895992844	98.7587822014052
LC0385499	24.88	24-25	1.92427928606188	99.367681498829
LC0944503	24.88	24-25	1.11394335230684	95
LC1007145	24.88	24-25	1.52994340165867	98.5131733512334
LC0628742	24.88	24-25	1.90960951049017	99.4773869346734
LC0728085	24.88	24-25	2.06569172809327	99.3768426695256
LC0819688	24.88	24-25	1.25188145455253	95
LC0139218	24.88	24-25	1.06145247908719	95
LC0446623	24.88	24-25	1.07298474462793	95
LC0217994	24.88	24-25	1.53807078704317	99.3743726998996
LC0461550	24.88	24-25	2.50540776414594	99.5882569544405
LC0495285	24.88	24-25	2.09443618801796	99.4777893080708
LC0565188	24.88	24-25	1.79239168949825	99.5879396984925
LC0689895	24.88	24-25	1.94398887507377	99.3735343383585
LC0781198	24.88	24-25	1.62500360101486	99.2627592909085
LC0939667	24.88	24-25	1.67080228426094	99.2661841576196
LC0167319	24.88	24-25	1.91163693312944	99.5884911341586
LC0560010	24.88	24-25	2.52430522884492	99.6819870786329
LC0922979	24.88	24-25	2.19139511711211	99.472712006717
LC0433593	24.881	24-25	1.20221577580113	95
LC0451176	24.881	24-25	1.79190108000957	99.2635490242025
LC0505230	24.881	24-25	1.65388755807098	95
LC0827012	24.881	24-25	1.82607480270083	98.4532976230331
LC0934009	24.881	24-25	1.42748610909579	98.5671242048878
LC0140349	24.881	24-25	2.09583162493833	99.5851455336233
LC0196986	24.881	24-25	1.60777660374169	99.2639678822349
LC0462685	24.881	24-25	1.94743372188705	99.3773641750075
LC0670608	24.881	24-25	1.65108408924301	98.6243138304994
LC0783039	24.881	24-25	2.47335556698286	99.5878568556494
LC0788416	24.881	24-25	1.85442750578786	99.4740368509213
LC0943858	24.881	24-25	1.79169064902012	98.5570806829595
LC0456680	24.881	24-25	1.88609573243775	99.2668965286379
LC0373059	24.881	24-25	1.40807028588719	99.2639678822349
LC0493416	24.881	24-25	1.63245729218472	99.2635490242025
LC0155224	24.881	24-25	1.69037330691606	99.1569086651054
LC0442139	24.881	24-25	1.33142729652074	98.7654734024757
LC0678020	24.881	24-25	1.84553211749358	98.6310081670906
LC0779911	24.881	24-25	2.6165070214142	99.587732528909
LC0168982	24.881	24-25	1.61172330800734	99.073268651723
LC0202989	24.881	24-25	1.04610478724604	95
LC0440115	24.881	24-25	2.11634203918834	99.5882569544405
LC0802330	24.881	24-25	2.44998722064343	99.574368255245
LC0278812	24.881	24-25	1.59769518592551	99.1602542656407
LC0508369	24.881	24-25	2.13398574626858	99.3773641750075
LC0549793	24.881	24-25	1.05461305455689	95
LC0513508	24.881	24-25	1.27646180417324	95.9863421819034
LC0440207	24.881	24-25	2.66367266235623	99.6819870786329
LC0493293	24.881	24-25	1.08278537031645	95
LC0674155	24.881	24-25	1.51414913447544	98.202570625251
LC0767334	24.881	24-25	1.17201880942456	95
LC0268990	24.881	24-25	1.5975855017522	98.8691870190699
LC0916752	24.881	24-25	1.55376169839	98.4528314523961
LC0219445	24.881	24-25	1.49373680227684	98.1030444964871
LC0856504	24.881	24-25	2.74770693460449	99.5811553411071
LC0887233	24.881	24-25	2.08586117378845	99.4605280793459
LC0492330	24.881	24-25	2.02052701227456	99.2668965286379
LC0668472	24.881	24-25	2.53350514829218	99.4705803511594
LC0885920	24.881	24-25	1.7001843296222	98.7575767723787
LC0746385	24.882	24-25	1.15136985024746	95
LC0132473	24.882	24-25	1.98172802536162	99.5884911341586
LC0464391	24.882	24-25	1.95918454273119	99.3773641750075
LC0758127	24.882	24-25	1.52257463269118	99.1019970513336
LC0440952	24.882	24-25	1.31281182621209	97.002542486284
LC0807625	24.882	24-25	1.03462845662532	95
LC0896939	24.882	24-25	1.67933703052079	99.1556091676719
LC0675654	24.882	24-25	1.2132520521964	97.8733380220369
LC0885734	24.882	24-25	1.62644302533129	98.5570806829595
LC0513631	24.882	24-25	2.00462226570078	99.2233789709771
LC0543722	24.882	24-25	1.74601110775193	98.8183309342885
LC0706272	24.882	24-25	1.48770386316373	99.0150753768844
LC0893456	24.882	24-25	1.69653111996961	98.2959491128222
LC0934219	24.882	24-25	1.71941415970259	98.4566454636759
LC1041977	24.882	24-25	1.18412335423967	95
LC0610362	24.882	24-25	2.20932731587807	99.4740368509213
LC0682494	24.882	24-25	1.93293014283079	99.3666432090077
LC0800970	24.882	24-25	2.15038797732528	99.4765100671141
LC0907665	24.882	24-25	1.54319858563765	97.847338466689
LC0364894	24.882	24-25	1.03742649794062	95
LC0487971	24.882	24-25	1.85211386084976	98.105312489539
LC0887152	24.882	24-25	1.15136985024746	95
LC0197485	24.882	24-25	1.6736658762457	99.3743726998996
LC0463937	24.882	24-25	2.57675586323765	99.6819870786329
LC0672155	24.882	24-25	1.25017594808392	95.6587227205784
LC0761683	24.882	24-25	1.24772783290972	95.0719785738199
LC0174602	24.882	24-25	1.70079022137435	99.1569086651054
LC0097712	24.882	24-25	1.24079877111733	97.0659083305453
LC0437131	24.882	24-25	1.4224256763712	97.7617932418869
LC0437108	24.882	24-25	2.18178644017419	99.3438891306531
LC0475695	24.882	24-25	1.67687643197314	98.7580758544505
LC0721014	24.882	24-25	1.5194341949137	98.0482089052561
LC0849395	24.882	24-25	1.36436335461573	98.1403297145155
LC0224775	24.882	24-25	1.15563963375978	95.8089440412082
LC0218515	24.882	24-25	1.13193929521042	96.0555369688859
LC0244112	24.882	24-25	2.13490987913188	99.4780863164938
LC0558336	24.882	24-25	1.56572978783113	98.6609982258227
LC0668411	24.882	24-25	1.46089784275655	99.0619765494137
LC0700338	24.882	24-25	1.71575271682286	98.7582005623243
LC0713569	24.882	24-25	1.95970902424643	98.8683162018281
LC0127416	24.882	24-25	1.63002085111341	99.1569086651054
LC0506587	24.882	24-25	2.04665121697092	98.0149298697821
LC0406068	24.882	24-25	1.89342884177955	99.4781910623495
LC0458952	24.882	24-25	2.79748221071636	99.6853345830683
LC0622853	24.882	24-25	1.83708315082319	99.4740368509213
LC0205909	24.882	24-25	2.22271647114758	99.5851455336233
LC0544376	24.882	24-25	2.04383365413315	99.3740166705721
LC0715118	24.882	24-25	1.40773072802634	98.5561139028476
LC0801740	24.882	24-25	1.36810085170935	96.7372370360445
LC0845811	24.882	24-25	1.43775056282039	98.7575767723787
LC0911937	24.882	24-25	2.30057374688543	99.3667068757539
LC0223838	24.882	24-25	1.74390155048518	98.8691870190699
LC0452330	24.882	24-25	1.92992956008459	99.3740166705721
LC0479228	24.882	24-25	1.27646180417324	95.9942440265042
LC0911093	24.882	24-25	1.59944637572528	99.2058439164963
LC0455688	24.883	24-25	1.78361776519075	99.2635490242025
LC0734552	24.883	24-25	1.84701709793535	99.4773869346734
LC0763601	24.883	24-25	1.17811325231463	97.6256655838719
LC0664356	24.883	24-25	1.98475227811541	99.5845896147404
LC0475646	24.883	24-25	2.15712419550487	99.3773641750075
LC0710728	24.883	24-25	2.03161041472348	99.176596599277
LC0167362	24.883	24-25	1.96018527660461	99.5851455336233
LC0179394	24.883	24-25	1.13417710757677	95
LC0615903	24.883	24-25	1.68681495450732	98.4569554157183
LC0954264	24.883	24-25	2.10930850524675	99.3734083902962
LC0165828	24.883	24-25	1.36754227352058	98.3807293409167
LC0500185	24.883	24-25	1.70346334188329	97.3052589294681
LC0833315	24.883	24-25	1.58058287681437	98.0945045376913
LC0847774	24.883	24-25	1.48330195235817	95.8547137538988
LC0402919	24.883	24-25	1.66857226918456	99.1569086651054
LC0559292	24.883	24-25	1.12090281761453	95
LC0405324	24.883	24-25	2.08012119950948	99.3743726998996
LC0634087	24.883	24-25	1.96364618648484	99.5845896147404
LC0708082	24.883	24-25	1.87285524470481	99.2663316582915
LC0937997	24.883	24-25	2.28733136272058	99.5845060983782
LC0648224	24.883	24-25	1.40001963506516	99.2663316582915
LC0787957	24.883	24-25	2.37478499378717	99.5845060983782
LC0955638	24.883	24-25	1.73295636957562	98.8717777033813
LC0468053	24.883	24-25	1.94001815500766	99.2635490242025
LC0560588	24.883	24-25	2.16943929897894	99.3740166705721
LC0590745	24.883	24-25	1.73957234445009	99.3668341708543
LC0687964	24.883	24-25	1.93726707221141	99.3735343383585
LC0141306	24.883	24-25	1.6097011023794	98.3740381398461
LC0344158	24.883	24-25	1.66010622172324	99.4747407159585
LC0393521	24.883	24-25	1.37199091146491	97.7651388424222
LC0588866	24.883	24-25	1.58759872972124	98.8686571160798
LC0656688	24.883	24-25	1.93881982502621	99.3735553247797
LC0794617	24.883	24-25	1.18695633546541	96.3977234683629
LC0175015	24.883	24-25	1.55545721720465	97.9458012713282
LC0356428	24.883	24-25	1.81083715114049	99.4747407159585
LC0408652	24.883	24-25	2.46414662645957	99.5884911341586
LC0422736	24.883	24-25	1.74710093136499	99.2673134827702
LC0262714	24.883	24-25	1.33284226699435	98.2502509200401
LC0376771	24.883	24-25	1.1034616220947	95.3161592505855
LC0504415	24.883	24-25	1.8165726960261	99.3271516084759
LC0516049	24.883	24-25	1.38632057389405	96.6126656848306
LC0652927	24.883	24-25	2.73878055848437	99.5879396984925
LC0402941	24.883	24-25	1.12090281761453	98.1722886708776
LC0464587	24.883	24-25	1.69460519893357	98.6609982258227
LC0478943	24.883	24-25	2.30636068286105	99.6819870786329
LC0865570	24.883	24-25	1.02612451674545	95
LC0896988	24.883	24-25	1.61857102812013	98.6943421493137
LC0972905	24.883	24-25	1.74146676176975	99.4739311084305
LC0272335	24.883	24-25	1.56902258602956	99.1569086651054
LC0490846	24.883	24-25	1.87186470208819	99.2635490242025
LC0583097	24.883	24-25	1.50704587242733	99.4773869346734
LC0501269	24.884	24-25	2.22133597953383	99.3707323604231
LC0504284	24.884	24-25	1.60465797204787	98.7580758544505
LC0736154	24.884	24-25	2.00073767377403	99.2594826430773
LC0765230	24.884	24-25	1.67117284271508	99.4739311084305
LC0816255	24.884	24-25	1.31576049066573	97.9276866421158
LC0453826	24.884	24-25	2.15044940946088	99.4777893080708
LC0656701	24.884	24-25	1.62644302533129	99.2629815745394
LC0361067	24.884	24-25	1.5398285583779	99.1535630645701
LC0544118	24.884	24-25	1.95770304154883	99.2635490242025
LC0240038	24.884	24-25	1.17201880942456	96.8852459016393
LC0508535	24.884	24-25	1.85576137233995	99.2625863109204
LC0890989	24.884	24-25	2.12394959108183	99.4771241830065
LC1043841	24.884	24-25	1.76982025776359	99.2662579153684
LC0537832	24.884	24-25	2.12972210869588	99.3740166705721
LC0933244	24.884	24-25	1.27230584440209	96.8998995647807
LC0124833	24.884	24-25	2.38082605683634	99.6854188280178
LC0491123	24.884	24-25	1.64952956594782	99.1530813778328
LC0830213	24.884	24-25	1.18582535961296	95.4235018413124
LC1037572	24.884	24-25	1.43584436598444	98.346332808891
LC0475291	24.884	24-25	1.03019478535675	95
LC0504676	24.884	24-25	1.57460994134019	98.255950189134
LC0692721	24.884	24-25	2.04178731897175	99.5879396984925
LC1045639	24.884	24-25	1.36361197989214	96.0979854092765
LC0140254	24.884	24-25	1.05076631123304	95
LC0477180	24.884	24-25	1.47231754631684	97.8448564353122
LC0805636	24.884	24-25	1.15563963375978	96.9702042182792
LC0284858	24.884	24-25	1.23044892137827	95.0652392104383
LC0687355	24.884	24-25	1.66370092538965	98.9690031465488
LC0949231	24.884	24-25	2.27953006497544	99.376571141277
LC1032646	24.884	24-25	1.71974549252958	99.155694039602
LC0131962	24.884	24-25	1.65224634100332	99.277350284376
LC0282531	24.884	24-25	1.33905373570914	97.5276012044162
LC0212112	24.884	24-25	1.68743977454589	99.4747407159585
LC0258887	24.884	24-25	1.12515582958053	96.4268986283038
LC0373636	24.884	24-25	2.20398424442013	99.2639678822349
LC0459265	24.884	24-25	1.93831954334216	99.1564288822683
LC0588145	24.884	24-25	2.70733167443476	99.6850604750896
LC0626987	24.884	24-25	1.68430664607163	99.2629815745394
LC0176251	24.884	24-25	1.12090281761453	95.8447641351623
LC0710734	24.884	24-25	1.70466518545453	99.2663316582915
LC0148583	24.884	24-25	1.36940141369662	97.875543660087
LC0245448	24.884	24-25	1.67760695272049	99.1569086651054
LC0439303	24.884	24-25	1.95390459341346	99.3773641750075
LC0712943	24.884	24-25	1.07298474462793	95
LC0855943	24.884	24-25	1.61310151696691	98.5666923411808
LC0640653	24.884	24-25	1.62869538271402	99.2626851665661
LC0263059	24.885	24-25	2.1609484808647	99.5851455336233
LC0401324	24.885	24-25	1.50893352605003	99.2673134827702
LC0437315	24.885	24-25	1.10687054447865	95
LC0467659	24.885	24-25	1.40688067004912	96.7027081310883
LC0887189	24.885	24-25	1.93591013643051	99.3734083902962
LC0995615	24.885	24-25	1.63868888669012	99.2661841576196
LC0369394	24.885	24-25	1.82223348023884	99.2639678822349
LC0517868	24.885	24-25	1.58489634413745	99.1296488467847
LC0532426	24.885	24-25	1.78361776519075	98.6609982258227
LC0474761	24.885	24-25	1.47187819930729	98.9087135540455
LC0912002	24.885	24-25	2.33935204904559	99.3667068757539
LC0176079	24.885	24-25	1.77107278322119	99.1569086651054
LC0810975	24.885	24-25	1.72737856945149	99.1556091676719
LC0933331	24.885	24-25	1.31931430409051	96.0227653163709
LC0501683	24.885	24-25	2.21274676478407	99.3773641750075
LC0580689	24.885	24-25	1.89630570746608	99.4773869346734
LC0433009	24.885	24-25	1.76162718456158	99.2668965286379
LC0647208	24.885	24-25	1.43743344379797	98.6611326817512
LC0430610	24.885	24-25	1.86534090562458	99.3743726998996
LC0494784	24.885	24-25	1.35121634533934	99.0693937669467
LC0570924	24.885	24-25	1.27323283404305	95
LC0996129	24.885	24-25	1.47668674294564	98.5907006326783
LC0503769	24.885	24-25	1.9029813997975	99.3773641750075
LC0851673	24.885	24-25	1.52711411163981	98.081687311684
LC0858713	24.885	24-25	1.60444206626072	98.3428188818212
LC0362323	24.885	24-25	1.60519726738838	99.2673134827702
LC0408201	24.885	24-25	1.8624891669059	99.4780863164938
LC0581387	24.885	24-25	1.7822575736633	99.4740368509213
LC0883179	24.885	24-25	1.44279322593977	97.3284231670573
LC0166155	24.885	24-25	1.87022827901179	99.1569086651054
LC0182476	24.885	24-25	1.32283927268632	98.3673469387755
LC0413295	24.885	24-25	2.19917902605113	99.5884911341586
LC0609962	24.885	24-25	2.29885307640971	99.4740368509213
LC1020218	24.885	24-25	1.42667388802137	99.2059503467685
LC0800133	24.885	24-25	2.27843347653742	99.3732193732194
LC0859468	24.885	24-25	1.46597736828582	98.3963843321058
LC0430226	24.885	24-25	1.4500950758716	98.7078632879189
LC0610823	24.885	24-25	2.16920403652362	99.5845896147404
LC0812759	24.886	24-25	1.23578087032756	96.9383311559977
LC0511326	24.886	24-25	1.70697367617618	98.9687615093582
LC0532851	24.886	24-25	1.75981887737483	99.5882569544405
LC0645106	24.886	24-25	2.10954480087835	99.4740368509213
LC0661575	24.886	24-25	1.60411800619203	98.3464988619628
LC0500517	24.886	24-25	2.02031984035731	99.2668965286379
LC0352650	24.886	24-25	1.33905373570914	96.8484442957511
LC0262443	24.886	24-25	1.20682587603185	97.1261291401807
LC0906870	24.886	24-25	2.67653815009482	99.5878568556494
LC1039862	24.886	24-25	2.36565642852839	99.5878982812343
LC0162331	24.886	24-25	1.19838213000829	95
LC0375273	24.886	24-25	1.62179922400267	98.7554366008699
LC0649778	24.886	24-25	1.73846343946195	99.1557788944724
LC0641694	24.886	24-25	1.90832413927618	99.1799437675726
LC0207343	24.886	24-25	1.75769962508774	99.5884911341586
LC0508462	24.886	24-25	2.1929296788902	99.4777893080708
LC0436296	24.886	24-25	2.33435320838352	99.5882569544405
LC0942687	24.886	24-25	1.32263271169222	96.7592902577837
LC0975208	24.886	24-25	1.91030416806857	99.2628827983649
LC1014230	24.886	24-25	1.01029995663981	95
LC0247356	24.886	24-25	1.70876072369032	99.4747407159585
LC0493559	24.886	24-25	1.93049056530627	99.2668965286379
LC0667490	24.886	24-25	1.33625955201419	97.7875217565939
LC0700627	24.886	24-25	1.91243463337557	99.2629815745394
LC0156609	24.886	24-25	1.40380661054742	98.6450317832051
LC0523485	24.886	24-25	1.51666755909904	96.6658855822984
LC0219362	24.886	24-25	2.19437556748221	99.6554031448645
LC0255768	24.886	24-25	2.16696266385717	99.5884911341586
LC0647860	24.886	24-25	1.17609125905568	95
LC0651258	24.886	24-25	1.08778141780954	95
LC0962695	24.886	24-25	2.14952701375435	99.3767591475674
LC0473994	24.886	24-25	1.76930346018908	99.2635490242025
LC0482799	24.886	24-25	1.59417147911491	99.2635490242025
LC0716689	24.886	24-25	1.13545069934551	95
LC0726408	24.886	24-25	1.00902574208691	95
LC0253478	24.886	24-25	1.66370092538965	99.3777183004349
LC0462476	24.886	24-25	1.7044936970093	99.4242292371037
LC0749427	24.887	24-25	1.3701428470511	98.2226536350248
LC0767898	24.887	24-25	1.84831230362728	98.9685543015974
LC0396845	24.887	24-25	2.03076159095102	99.1569086651054
LC0506303	24.887	24-25	1.90568796771185	95.511447315571
LC0148628	24.887	24-25	1.25863728272408	97.1428571428571
LC0389178	24.887	24-25	1.13417710757677	95
LC0677166	24.887	24-25	1.50023647482564	97.2285446512251
LC0176480	24.887	24-25	1.86021818466876	98.5680829708933
LC0621705	24.887	24-25	1.29907126002741	97.8778953005757
LC0869416	24.887	24-25	1.51785541893003	98.0040855965976
LC0873658	24.887	24-25	1.28802553538836	95.3967191161701
LC0934853	24.887	24-25	1.72908375704361	98.6603255408936
LC0449575	24.887	24-25	1.58782317131896	98.711943793911
LC0828133	24.887	24-25	1.80002935924413	98.7779154250511
LC0524964	24.887	24-25	2.11186714680447	99.2635490242025
LC0851117	24.887	24-25	2.01224651998507	99.2659627953746
LC0146201	24.887	24-25	1.48387245422267	98.4610237537638
LC0406052	24.887	24-25	1.72908375704361	99.1569086651054
LC0412921	24.887	24-25	2.05373131588761	99.2673134827702
LC0553399	24.887	24-25	2.40127988666717	99.4777718264596
LC0197670	24.887	24-25	2.56255455213665	99.5884085129166
LC0670246	24.887	24-25	1.35391623092036	97.1013522559914
LC0161265	24.887	24-25	1.32283927268632	97.8454332552693
LC0163777	24.887	24-25	1.34301449715077	98.4108397457344
LC0126799	24.887	24-25	1.53415307418506	98.7580758544505
LC0832306	24.887	24-25	1.8926510338773	99.2661841576196
LC0866080	24.887	24-25	1.95770304154883	99.3734083902962
LC0245203	24.887	24-25	1.25863728272408	97.4171963867514
LC0180749	24.887	24-25	1.27943878828702	98.1833389093342
LC0591694	24.887	24-25	1.98985010960318	99.4773869346734
LC0846681	24.887	24-25	2.005051749994	99.3734083902962
LC0847592	24.887	24-25	1.17522180034305	95.9457649815869
LC0100978	24.887	24-25	1.79865064544527	99.1569086651054
LC0362979	24.887	24-25	2.30539436677173	99.5851455336233
LC0566574	24.887	24-25	1.15836249209525	95
LC0645711	24.887	24-25	2.1208041778408	99.2629815745394
LC0697183	24.887	24-25	2.18780263871842	99.3667068757539
LC0736803	24.887	24-25	1.71575271682286	99.2628334003485
LC0644417	24.887	24-25	1.61278385671974	98.8720042843754
LC0679765	24.887	24-25	2.34163233577805	99.547875012559
LC0858039	24.887	24-25	1.3701428470511	98.1614815310941
LC0194920	24.888	24-25	1.08026562733984	95
LC0227634	24.888	24-25	1.00432137378264	95
LC0256725	24.888	24-25	1.89131439938214	99.2639678822349
LC0388959	24.888	24-25	1.16908635748702	95.3261960521914
LC0615831	24.888	24-25	1.38578495884334	98.9858080064266
LC0151632	24.888	24-25	1.70876072369032	98.8691870190699
LC0757456	24.888	24-25	1.61129836229643	99.1556091676719
LC0258256	24.888	24-25	1.8612953935267	99.458012713282
LC0677028	24.888	24-25	1.39462676427221	97.7373142321596
LC0747484	24.888	24-25	1.07809415040641	95
LC0871853	24.888	24-25	1.40363518979055	98.4599933043187
LC0984856	24.888	24-25	1.42683645380351	98.9210200046912
LC0268835	24.888	24-25	1.29358351349612	96.9253931080629
LC0910302	24.888	24-25	1.08278537031645	95
LC0380012	24.888	24-25	1.47055748521727	97.5510204081633
LC0558531	24.888	24-25	2.35776338112395	99.4777543436778
LC0715195	24.888	24-25	2.1034616220947	99.5875251509054
LC0485375	24.888	24-25	1.3451776165427	98.1823050915542
LC0852189	24.888	24-25	1.04139268515822	95
LC0944769	24.888	24-25	1.29269900304393	95.0500351417383
LC0991916	24.888	24-25	2.4025880554112	99.5845060983782
LC1041574	24.888	24-25	1.13417710757677	95
LC0503802	24.888	24-25	1.43854234878611	98.8384159609011
LC0849074	24.888	24-25	1.30470589821277	97.7770338131905
LC0400492	24.888	24-25	1.63377134608256	98.8691870190699
LC0402755	24.888	24-25	1.19368102954128	95
LC0424824	24.888	24-25	1.29578694025161	95.9852793576447
LC0432967	24.888	24-25	1.51574141666937	99.073268651723
LC0462822	24.888	24-25	2.36927153262103	99.6819870786329
LC0354389	24.888	24-25	1.74201774714014	98.8690735102218
LC0505489	24.888	24-25	1.77261504984917	99.3773641750075
LC0749109	24.888	24-25	1.69688037168276	99.155694039602
LC0448883	24.888	24-25	1.73126634907549	99.2635490242025
LC0549122	24.888	24-25	2.40071063677323	99.6819870786329
LC0713697	24.888	24-25	1.80386663428498	99.1556091676719
LC0986592	24.888	24-25	2.04793651613808	99.2629074948906
LC0881377	24.888	24-25	1.37584643630916	97.6196853029796
LC0940038	24.888	24-25	2.23613401681543	99.4739311084305
LC0627176	24.888	24-25	1.4884096889032	99.0217755443886
LC0842480	24.888	24-25	1.33425264233423	97.2003616757644
LC0489376	24.889	24-25	2.4415851737508	99.4744418036354
LC0832852	24.889	24-25	1.55798814822491	97.8239035821895
LC0855501	24.889	24-25	2.94487237525358	99.5878568556494
LC1041080	24.889	24-25	1.75220215317652	99.2629568829776
LC0387754	24.889	24-25	1.33344727449675	97.9524924723988
LC0523617	24.889	24-25	1.8190830757437	97.583344490561
LC0607634	24.889	24-25	1.58058287681437	99.1557788944724
LC0183560	24.889	24-25	1.40534636017571	98.1565741050519
LC0817250	24.889	24-25	1.34439227368511	95
LC0176913	24.889	24-25	1.61971926561173	99.3777183004349
LC0761109	24.889	24-25	1.11859536522376	95
LC0509112	24.889	24-25	1.27646180417324	98.165567569377
LC0700703	24.889	24-25	1.79393000677268	99.2628086988574
LC1025242	24.889	24-25	1.34849957028384	96.4549928028655
LC0238480	24.889	24-25	1.56122067893394	98.3472733355637
LC0262177	24.889	24-25	2.02168535221571	99.5884911341586
LC0522738	24.889	24-25	1.61752453488629	98.6743882435644
LC0603676	24.889	24-25	2.39898106665813	99.4739311084305
LC0858853	24.889	24-25	1.83340212923186	99.1473362650643
LC0343245	24.889	24-25	1.67623621676331	99.2639678822349
LC0593836	24.889	24-25	2.31781270815082	99.5879396984925
LC0622482	24.889	24-25	1.80291048941904	99.3668341708543
LC0945648	24.889	24-25	2.00021709297223	99.4737724149489
LC0436863	24.889	24-25	1.22167499707077	98.9729006356641
LC0488055	24.889	24-25	2.15700319683252	99.3773641750075
LC0746450	24.889	24-25	1.2169572073611	95.2245403703828
LC0838413	24.889	24-25	2.41237653650371	99.4672295938882
LC0218611	24.889	24-25	1.62644302533129	99.2606222816996
LC1006749	24.889	24-25	1.91232835796041	99.4739839849901
LC0357600	24.889	24-25	1.31365634661803	97.8621612579458
LC0691327	24.889	24-25	1.54020429984206	99.2626110273169
LC0974784	24.889	24-25	2.11657453977692	99.2594081967762
LC0178918	24.889	24-25	1.47610671684019	97.6580796252927
LC0449696	24.889	24-25	1.73431968085901	99.2133364576708
LC0462368	24.889	24-25	1.00130093302042	95
LC0761983	24.889	24-25	1.22167499707077	96.7927686642116
LC0808472	24.889	24-25	1.08671566394488	95
LC0895596	24.889	24-25	2.03988979773618	99.2628334003485
LC0917897	24.889	24-25	2.32378818990075	99.3734083902962
LC0231909	24.89	24-25	1.7199938263676	99.156739392317
LC0568140	24.89	24-25	1.93206769220072	99.2668965286379
LC0717481	24.89	24-25	1.51121470113639	99.2663316582915
LC0960635	24.89	24-25	1.96717342295554	99.4739311084305
LC0411729	24.89	24-25	1.3701428470511	96.5473402475744
LC0627103	24.89	24-25	1.623972512017	98.3464988619628
LC0669721	24.89	24-25	1.58916739054605	99.0393626991565
LC0504859	24.89	24-25	1.15866398081399	95.3240058910162
LC0527066	24.89	24-25	2.19609324373751	99.3773641750075
LC0959831	24.89	24-25	2.16843855218677	99.4672295938882
LC0517456	24.89	24-25	2.29510507280981	99.5882569544405
LC0651134	24.89	24-25	2.00389116623691	98.969141174108
LC0864125	24.89	24-25	2.11657453977692	99.5845060983782
LC0344572	24.89	24-25	1.32159843046534	97.8956172632988
LC0437195	24.89	24-25	1.25863728272408	98.1327800829876
LC0530215	24.89	24-25	2.20682587603185	99.4404797802124
LC0492687	24.89	24-25	2.08116721471347	99.5882569544405
LC0144390	24.89	24-25	1.29885307640971	96.3441147941265
LC0280199	24.89	24-25	1.86272752831797	99.2639678822349
LC0441699	24.89	24-25	1.01452053875792	95
LC1033595	24.89	24-25	1.0927206446841	95
LC0975963	24.89	24-25	1.41027096425218	99.2629815745394
LC0376268	24.89	24-25	1.91200937558698	99.4780863164938
LC0861095	24.89	24-25	2.11577687615896	99.2594826430773
LC0614464	24.89	24-25	1.8213824997473	99.3668341708543
LC0843572	24.89	24-25	2.00255480814848	99.3667068757539
LC0176295	24.89	24-25	1.53019969820308	97.8721980595517
LC1040391	24.89	24-25	2.00556657113329	99.2662579153684
LC0198018	24.89	24-25	1.02612451674545	95
LC0828437	24.89	24-25	1.47508980338901	98.566404287389
LC0872143	24.89	24-25	1.23223352111473	95
LC0144208	24.89	24-25	1.83960372947084	99.2638201044037
LC0573188	24.89	24-25	2.50528567414413	99.3773641750075
LC0651870	24.89	24-25	1.31764554322116	95
LC0881050	24.89	24-25	1.96018527660461	99.2657659167868
LC0274900	24.89	24-25	1.86344182861371	99.367681498829
LC1002973	24.89	24-25	1.58365210854204	98.5273938217477
LC0139843	24.89	24-25	1.79260178116497	99.4747407159585
LC0467896	24.89	24-25	1.13193929521042	95.7955344290831
LC0095906	24.89	24-25	1.12188798510368	96.4503178320509
LC0774568	24.89	24-25	2.38891784515691	99.583543240974
LC0828722	24.89	24-25	1.47567118832443	96.5952460662872
LC0101040	24.891	24-25	1.06892761168207	95
LC0188814	24.891	24-25	1.42406452541749	98.8725326196052
LC0422034	24.891	24-25	1.06892761168207	95
LC0463970	24.891	24-25	2.13149034569495	99.2635490242025
LC0572995	24.891	24-25	2.03826240710478	99.5845896147404
LC0712903	24.891	24-25	1.84775768839233	99.2629815745394
LC0349431	24.891	24-25	1.55083960506579	98.8675199356698
LC0488626	24.891	24-25	1.01029995663981	95
LC0608660	24.891	24-25	1.96927609548893	99.2663070789641
LC0988022	24.891	24-25	1.77662855342015	99.3098133815794
LC0413867	24.891	24-25	2.2142873829104	99.4780863164938
LC0610437	24.891	24-25	1.9191827290425	99.5879396984925
LC0957304	24.891	24-25	2.0501476580203	99.5845060983782
LC0223472	24.891	24-25	1.95755940189748	99.2672154185906
LC0423672	24.891	24-25	1.34908316877959	95.6473737035798
LC0442681	24.891	24-25	1.3807537708039	98.7855470056875
LC0659171	24.891	24-25	2.03702787975578	99.2663316582915
LC0697543	24.891	24-25	1.47508980338901	98.8686571160798
LC0777429	24.891	24-25	1.58681226944338	99.2594826430773
LC0517954	24.891	24-25	1.38756777941719	98.5639205971948
LC0789182	24.891	24-25	1.77938001149166	99.3735343383585
LC0155716	24.891	24-25	1.36567514045592	96.5347693748537
LC0773254	24.891	24-25	1.95433900860246	99.3668341708543
LC0803416	24.891	24-25	1.04805317311561	95
LC0762260	24.891	24-25	1.22427401429426	95.6364488798098
LC0175912	24.891	24-25	1.7865384804978	99.1569086651054
LC0486546	24.891	24-25	1.52035250408332	98.0417099052656
LC0552207	24.891	24-25	2.75359837765208	99.4744418036354
LC0816645	24.891	24-25	1.57737689191701	99.0682084799732
LC0700777	24.891	24-25	1.75981887737483	99.2629815745394
LC0790307	24.891	24-25	1.5487578285737	98.6604601319447
LC0976113	24.891	24-25	1.16076856186113	95
LC0397207	24.891	24-25	1.60053729436447	98.7581589958159
LC0423506	24.891	24-25	1.80407124888566	99.4747407159585
LC0793619	24.891	24-25	1.47508980338901	98.346166722464
LC0219042	24.891	24-25	1.27323283404305	98.0963532954165
LC0350414	24.891	24-25	1.19755621315354	97.1396072396373
LC0463042	24.891	24-25	1.91991448065943	99.3740166705721
LC0517078	24.891	24-25	1.75640787254896	97.780604559301
LC0144256	24.891	24-25	1.20493352235414	96.2663098026096
LC0916114	24.891	24-25	2.55064409800856	99.5878568556494
LC0462320	24.891	24-25	2.69074524813575	99.6819870786329
LC0656005	24.891	24-25	1.74201774714014	99.1557788944724
LC0705904	24.891	24-25	1.62675085368339	98.6611326817512
LC0126639	24.891	24-25	2.19005141775921	99.3743726998996
LC0210094	24.891	24-25	1.72172819857279	99.2639678822349
LC0563382	24.891	24-25	2.05743786821294	99.3740166705721
LC0662315	24.891	24-25	1.19089171692217	95
LC0559628	24.891	24-25	1.21879799811174	95.6047266762628
LC0857801	24.891	24-25	1.81050134776653	99.2628334003485
LC0347819	24.892	24-25	1.43360984332372	97.7216460354634
LC0606254	24.892	24-25	1.39304846641678	99.1557788944724
LC0982530	24.892	24-25	1.66950283410434	99.2661841576196
LC0999536	24.892	24-25	2.17600439147225	96.8978224455611
LC1007803	24.892	24-25	2.013132276046	99.3734083902962
LC0164271	24.892	24-25	1.02897770520878	96.0254265640683
LC0464263	24.892	24-25	1.08278537031645	95
LC0540389	24.892	24-25	1.41262852054438	98.0048873564757
LC0583344	24.892	24-25	2.15995800267852	99.2663316582915
LC0222131	24.892	24-25	1.73045926004577	98.7587822014052
LC0662111	24.892	24-25	1.50474263627169	99.1557788944724
LC0707252	24.892	24-25	2.12430855261565	98.9690721649485
LC0462166	24.892	24-25	2.43974310553999	99.5882569544405
LC0583626	24.892	24-25	1.08671566394488	95
LC0674913	24.892	24-25	1.73045926004577	98.9690721649485
LC0760989	24.892	24-25	1.27485032001666	95.7047204553063
LC0909549	24.892	24-25	1.15775888604686	96.9029363511568
LC0913917	24.892	24-25	1.4291060083327	96.9869434214931
LC0401199	24.892	24-25	1.89198323085197	99.367681498829
LC0552304	24.892	24-25	1.87742894078822	99.2635490242025
LC0168693	24.892	24-25	1.09025805293132	95
LC0264099	24.892	24-25	2.22824632625525	99.4780863164938
LC0406891	24.892	24-25	1.15044940946088	95
LC0575313	24.892	24-25	2.22652257586355	99.6817420435511
LC0134282	24.892	24-25	1.56984189940376	99.1535630645701
LC0384526	24.892	24-25	1.24944296144258	97.6078956172633
LC0998559	24.892	24-25	2.06213053462212	99.373471370657
LC0674922	24.892	24-25	1.06707085604537	95
LC0390962	24.892	24-25	1.55169391512722	99.2137838742054
LC0561574	24.892	24-25	1.52074547151948	98.5674119694738
LC0652510	24.892	24-25	1.7592900330243	98.8686571160798
LC0721662	24.892	24-25	1.52543355342882	97.1457286432161
LC0776611	24.892	24-25	1.64601140959124	99.3665158371041
LC0511493	24.892	24-25	1.80841355140037	99.4744418036354
LC0880721	24.892	24-25	1.70104963072914	98.1452962838969
LC0269492	24.892	24-25	1.71138537909845	99.1569086651054
LC0347128	24.892	24-25	1.51534389308838	98.0361324857812
LC0619008	24.892	24-25	2.29094678473431	99.5845896147404
LC0793006	24.892	24-25	1.50188049375506	98.4733846668899
LC0172013	24.892	24-25	1.54912592675811	99.4747407159585
LC0955225	24.892	24-25	1.95985195479961	99.373471370657
LC0351872	24.892	24-25	1.58950279626376	96.9187019069923
LC0385109	24.892	24-25	1.39915433395822	98.7085981933757
LC0396212	24.892	24-25	1.63002085111341	99.2630062644468
LC0813559	24.892	24-25	1.09377178149873	95
LC0227413	24.892	24-25	2.02176797268241	99.2639678822349
LC0393849	24.892	24-25	1.0927206446841	95
LC0965010	24.892	24-25	1.34849957028384	96.5587722825359
LC0181326	24.892	24-25	1.34654855854847	97.5644028103044
LC0660849	24.892	24-25	1.61679048632972	99.176596599277
LC0667291	24.892	24-25	1.64650175003161	98.8686571160798
LC0365677	24.893	24-25	1.26599637049508	97.367012378722
LC0721706	24.893	24-25	1.49037992000318	98.6130653266332
LC0764243	24.893	24-25	1.223236273103	95.1950140731805
LC0960956	24.893	24-25	1.68618923424402	97.5030124514661
LC0624245	24.893	24-25	1.83116563390944	99.2629815745394
LC0417702	24.893	24-25	2.40630167877078	99.5851455336233
LC0474930	24.893	24-25	1.92017552201002	97.884589637167
LC0849130	24.893	24-25	1.8316138553091	98.6608637428858
LC0861649	24.893	24-25	1.90976991473277	99.3765084473049
LC0154088	24.893	24-25	1.38756777941719	99.0261370101402
LC0243601	24.893	24-25	1.17201880942456	97.1632154685043
LC0774130	24.893	24-25	2.48405770608396	99.5845060983782
LC0976997	24.893	24-25	1.05076631123304	95
LC0123607	24.893	24-25	1.52530400995824	99.1569086651054
LC0258020	24.893	24-25	1.71625382589604	99.2639678822349
LC0460997	24.893	24-25	2.65816408875042	99.6819870786329
LC0702003	24.893	24-25	1.78038932847095	99.1557788944724
LC0837435	24.893	24-25	1.11058971029925	95
LC0991396	24.893	24-25	1.67015304519218	98.5672681016302
LC0489693	24.893	24-25	1.79622731402944	96.4252242602758
LC0859951	24.893	24-25	1.69688037168276	98.5403414797456
LC0649247	24.893	24-25	1.90595769909243	99.2629815745394
LC0819940	24.893	24-25	1.28194193344082	97.6457586818928
LC0853722	24.893	24-25	2.40495338758624	99.5845060983782
LC0187285	24.893	24-25	2.01890844431633	99.2639678822349
LC0404366	24.893	24-25	1.3236645356081	98.5679392377957
LC0385864	24.893	24-25	2.14826322963688	99.5851455336233
LC0721486	24.893	24-25	1.77415185895471	99.2661103850407
LC0198608	24.893	24-25	1.47261019759604	99.1569086651054
LC0955923	24.893	24-25	1.7346398389877	99.3467993166516
LC0984969	24.893	24-25	1.75073975123535	98.5693704559922
LC0932208	24.893	24-25	1.82112032377682	99.3734083902962
LC0193455	24.893	24-25	1.47217114669236	98.6717965874874
LC0187652	24.893	24-25	1.80181516858144	99.3743726998996
LC0097593	24.893	24-25	1.37839790094814	99.0130478420877
LC0460333	24.893	24-25	1.75663610824585	99.2636229749632
LC0566386	24.893	24-25	2.42268830816205	99.5879396984925
LC0417335	24.894	24-25	2.1384605947257	99.3743726998996
LC0749441	24.894	24-25	1.59295357154787	98.6611326817512
LC0765963	24.894	24-25	1.3807537708039	98.502211499799
LC0821756	24.894	24-25	1.6182573448404	98.9621694007365
LC0787129	24.894	24-25	2.48572142648158	99.4739311084305
LC0356168	24.894	24-25	1.64276120326532	99.367681498829
LC0687030	24.894	24-25	1.2312146479626	97.4427634221449
LC0153970	24.894	24-25	1.10243370568134	95
LC0492026	24.894	24-25	1.29047981333067	95.7754494024705
LC0612722	24.894	24-25	1.71197585435176	98.6510911768644
LC0752380	24.894	24-25	2.06434565716217	99.5845896147404
LC0209463	24.894	24-25	1.97160052023006	99.2673134827702
LC0409930	24.894	24-25	2.30042155738307	99.5884498276843
LC0486922	24.894	24-25	1.44341946178282	98.7145582967897
LC0487726	24.894	24-25	1.58058287681437	98.3865028621163
LC0713069	24.894	24-25	1.5649026725292	98.5594639865997
LC0620387	24.894	24-25	2.2070146586829	99.5845896147404
LC0148859	24.894	24-25	1.14176323027579	96.3131482101037
LC0721624	24.894	24-25	1.43854234878611	97.9638994005559
LC0762139	24.894	24-25	1.58058287681437	98.346166722464
LC0820243	24.894	24-25	1.77524625974024	99.2663316582915
LC0126442	24.894	24-25	1.41730558324453	99.2137838742054
LC0203089	24.894	24-25	1.16494737262184	95
LC0434821	24.894	24-25	1.91455469851763	99.2673134827702
LC0482702	24.894	24-25	1.76551954309795	99.1564288822683
LC0568128	24.894	24-25	1.8394780473742	99.2635490242025
LC0261160	24.894	24-25	2.20997051670934	99.5884911341586
LC0431175	24.894	24-25	1.36398782974849	99.1134158581465
LC0967866	24.894	24-25	1.57657168406529	98.3663084597101
LC0516376	24.894	24-25	1.13545069934551	95
LC0213515	24.894	24-25	1.03382569395331	95
LC0408298	24.894	24-25	1.91745299192966	99.3743726998996
LC0576040	24.894	24-25	1.59868109890716	99.0686767169179
LC0380581	24.894	24-25	1.96782867933016	99.4747407159585
LC0544148	24.894	24-25	1.45040308615537	98.6174806681619
LC0924576	24.894	24-25	2.17698787480081	99.4739311084305
LC0141895	24.894	24-25	1.51255099290421	98.4576781532285
LC0548679	24.894	24-25	1.47261019759604	97.4432768890971
LC0790572	24.894	24-25	1.9832202146481	99.1556091676719
LC0345766	24.895	24-25	1.00302947055362	95
LC0376349	24.895	24-25	2.20183393047435	99.5851455336233
LC0472598	24.895	24-25	1.9441370731581	99.2635490242025
LC0925997	24.895	24-25	1.72484908762939	98.5671242048878
LC0346644	24.895	24-25	1.32159843046534	95.8825300197344
LC0285791	24.895	24-25	1.18412335423967	95
LC0385996	24.895	24-25	1.80502484442981	99.2673134827702
LC0404593	24.895	24-25	2.21892918508809	99.4780863164938
LC0916047	24.895	24-25	1.73351825143449	99.2561318858062
LC0786791	24.895	24-25	1.80556881754856	98.5570806829595
LC0750685	24.895	24-25	1.47813342810052	98.2022095748242
LC0253730	24.895	24-25	1.34849957028384	97.9859484777518
LC0439538	24.895	24-25	1.69337515102519	99.1564288822683
LC0683384	24.895	24-25	1.94973145231571	98.5570806829595
LC0281276	24.895	24-25	1.96175321418678	99.4747407159585
LC0797400	24.895	24-25	1.60616631460762	99.1556091676719
LC0274558	24.895	24-25	2.43047818793204	99.5885049011408
LC0682815	24.895	24-25	2.28454352295875	99.427135678392
LC0446168	24.895	24-25	1.99228835379709	99.2635490242025
LC0524293	24.895	24-25	2.06844561835435	99.2668965286379
LC0920184	24.895	24-25	2.1655707406329	99.3566546039405
LC0257095	24.895	24-25	1.90681971546655	99.4780863164938
LC0468636	24.895	24-25	1.62355939000544	96.5658053286919
LC0471441	24.895	24-25	1.53542071805617	98.051752418572
LC0687857	24.895	24-25	1.72443972339707	99.1520026814144
LC0240183	24.895	24-25	1.43408963841789	98.7587822014052
LC0480483	24.895	24-25	1.67842732243387	99.3740166705721
LC0567649	24.895	24-25	2.69995906864942	99.6549413735343
LC0685094	24.895	24-25	1.93831954334216	99.2663316582915
LC0689890	24.895	24-25	1.95530282276169	99.3734083902962
LC0727768	24.895	24-25	1.56169753265399	99.1557788944724
LC0774124	24.895	24-25	1.78823909738217	99.2629815745394
LC0708335	24.895	24-25	1.71742083672237	99.1520026814144
LC0939118	24.895	24-25	1.80665472399186	97.4065138721351
LC0662743	24.895	24-25	2.19846463537192	99.2803588164413
LC0221835	24.896	24-25	1.14829409743475	96.8517898962864
LC0419838	24.896	24-25	1.46657107238635	98.3768950169004
LC1032982	24.896	24-25	1.37894269861344	98.7100881160586
LC0142225	24.896	24-25	1.19368102954128	96.5205754432921
LC0161932	24.896	24-25	1.32076922833869	98.0528604884577
LC0349679	24.896	24-25	1.17811325231463	95
LC0147547	24.896	24-25	1.32715451240943	99.1569086651054
LC0463308	24.896	24-25	1.35353155907776	98.5151667504609
LC0466913	24.896	24-25	1.96515464598693	99.2668965286379
LC0648270	24.896	24-25	1.80085449150356	99.2663316582915
LC0151333	24.896	24-25	1.40157284567645	98.4610237537638
LC0452344	24.896	24-25	1.64512739925839	95
LC0500332	24.896	24-25	2.19217702611275	99.2668965286379
LC0749796	24.896	24-25	1.55594043781851	98.2159592984335
LC0690820	24.896	24-25	1.37803432245733	98.8653099477842
LC1003285	24.896	24-25	1.04139268515822	95
LC0704363	24.896	24-25	1.74036268949424	99.0661400455215
LC0887954	24.896	24-25	1.36436335461573	96.9199866086374
LC1044865	24.896	24-25	2.43854234878611	99.4739839849901
LC0533040	24.896	24-25	1.82020145948564	99.3740166705721
LC0575775	24.896	24-25	2.20593479368468	99.4740368509213
LC0987001	24.896	24-25	1.03302144468291	95
LC0376479	24.896	24-25	1.80733203929119	99.2639678822349
LC0483388	24.896	24-25	1.78110883572947	99.1564288822683
LC0886337	24.896	24-25	2.1993162742531	99.4739311084305
LC0102259	24.896	24-25	1.16405529189345	95.4846478025286
LC0688053	24.896	24-25	1.8355637516691	99.5845896147404
LC0764098	24.896	24-25	1.41212440617332	98.0476206423094
LC0179385	24.896	24-25	1.8079407212155	99.5884911341586
LC0492883	24.896	24-25	1.98032158600876	99.4777893080708
LC0606777	24.896	24-25	1.38756777941719	98.4230086717782
LC1021297	24.896	24-25	1.68833081811227	98.6413225353055
LC1044952	24.896	24-25	1.18892848376085	95
LC0520156	24.896	24-25	2.2027606873932	99.3773641750075
LC0777453	24.896	24-25	2.0119508660594	99.3667068757539
LC0821762	24.896	24-25	1.08671566394488	95
LC0432723	24.896	24-25	2.13770216714696	99.5851455336233
LC0668812	24.896	24-25	2.75232507830667	99.5845896147404
LC0556614	24.896	24-25	2.37946868752591	99.380711679443
LC0378954	24.896	24-25	1.47712125471966	99.2639678822349
LC0531297	24.896	24-25	2.001733712809	99.4777893080708
LC0579772	24.896	24-25	1.92603359667884	99.3835845896147
LC0690804	24.896	24-25	1.68250608593901	99.1557788944724
LC0893997	24.896	24-25	1.67842732243387	99.2628334003485
LC0751840	24.897	24-25	1.78532983501077	98.6778685232293
LC0207393	24.897	24-25	1.83352958175864	99.2673134827702
LC0752462	24.897	24-25	2.23984982069019	99.4739311084305
LC0920858	24.897	24-25	1.66567478099389	98.4561803020662
LC1039789	24.897	24-25	1.61246596395314	99.0794362802531
LC0099010	24.897	24-25	1.48058178682917	98.6617597858816
LC0516503	24.897	24-25	1.10243370568134	95
LC0402847	24.897	24-25	1.29424571613812	97.310137169622
LC0549423	24.897	24-25	1.76596642478571	98.8685435008201
LC0872025	24.897	24-25	1.6598211580557	98.3456682629517
LC0173091	24.897	24-25	1.92572452693606	99.2639678822349
LC0182383	24.897	24-25	1.38756777941719	98.3636728684246
LC0557802	24.897	24-25	2.25842175790164	99.2635490242025
LC0898176	24.897	24-25	2.25093207020011	99.4705803511594
LC0400529	24.897	24-25	2.24457397281744	99.5880501038248
LC0450451	24.897	24-25	1.04020662757471	95
LC0790895	24.897	24-25	2.23106161061495	99.5778045838359
LC0204689	24.897	24-25	1.64718729789599	95.93174974908
LC0591599	24.897	24-25	1.83884909073726	99.4771241830065
LC0463974	24.897	24-25	2.73938244742831	99.6819870786329
LC0873024	24.897	24-25	1.42061577062576	97.9009039169735
LC0392705	24.897	24-25	1.5487578285737	99.2617201919527
LC0443498	24.897	24-25	1.48557947698468	99.2635490242025
LC0536713	24.897	24-25	1.3151303171836	95.1403308995914
LC0510870	24.897	24-25	1.51666755909904	98.9488836072708
LC0511156	24.897	24-25	2.54302448482076	99.6552070431493
LC0558927	24.897	24-25	1.36040405472994	98.5672681016302
LC0755580	24.897	24-25	1.08170727009735	95
LC0760701	24.897	24-25	1.9830396160461	99.4739311084305
LC0686527	24.897	24-25	2.07580235362683	99.3734083902962
LC0705178	24.897	24-25	1.20978301484851	98.0268006700168
LC0820900	24.897	24-25	1.94718856552609	99.4538265648036
LC0826945	24.897	24-25	1.066698550423	95
LC0424177	24.897	24-25	1.09795107099415	97.7249916359987
LC0439290	24.897	24-25	1.71800316826702	99.2635490242025
LC0454225	24.897	24-25	1.57564961475522	98.7580758544505
LC0768803	24.897	24-25	2.25688604455813	99.4737194958434
LC0355697	24.897	24-25	1.24427712080184	96.0521913683506
LC0188418	24.897	24-25	1.34791518650169	98.3171629307461
LC0420730	24.897	24-25	1.73901824588348	99.4780863164938
LC0181701	24.897	24-25	1.68592079219454	99.3743726998996
LC0446685	24.897	24-25	1.42586014507784	98.2837069253931
LC0717642	24.897	24-25	1.64345267648619	98.5674119694738
LC0999729	24.897	24-25	1.36361197989214	96.7325075326414
LC0959162	24.897	24-25	2.2681331539061	99.4739311084305
LC0138224	24.898	24-25	1.27091163941048	99.0298732144649
LC0737478	24.898	24-25	1.83840827849419	99.2663316582915
LC0408679	24.898	24-25	2.31018332757169	99.5884911341586
LC0908917	24.898	24-25	1.17114115102838	95
LC0671610	24.898	24-25	1.02775720469055	95
LC0718204	24.898	24-25	1.77836834335587	97.0814904168342
LC0746831	24.898	24-25	1.3070679506613	96.4486544383452
LC0966511	24.898	24-25	1.87558210432789	99.2628334003485
LC0385240	24.898	24-25	1.37639444203727	97.2231515557042
LC0544017	24.898	24-25	2.21144093557867	99.2668965286379
LC0723148	24.898	24-25	1.72607487021537	98.5666923411808
LC0202706	24.898	24-25	1.2610248339924	95.9083305453329
LC0532411	24.898	24-25	1.51121470113639	99.2668965286379
LC0705496	24.898	24-25	1.91818766135893	99.4740368509213
LC0456386	24.898	24-25	1.14705767102836	95
LC0748748	24.898	24-25	1.99791036734674	99.3768844221105
LC1014137	24.898	24-25	2.15448483703205	99.3667705297015
LC0350592	24.898	24-25	1.51401618040065	99.2639678822349
LC0502016	24.898	24-25	1.50229052791477	98.965621129448
LC0546719	24.898	24-25	2.64908160873234	99.6819870786329
LC0160073	24.898	24-25	1.35640832703898	98.3472733355637
LC0471153	24.898	24-25	1.23044892137827	95.1901191591913
LC0857236	24.898	24-25	1.67015304519218	99.2661841576196
LC0139306	24.898	24-25	1.49996186559619	95
LC0813315	24.898	24-25	1.85272391079121	99.2259750703659
LC0350402	24.898	24-25	1.04805317311561	95
LC0585604	24.898	24-25	1.42683645380351	97.8745481322801
LC0702487	24.898	24-25	2.20177935372506	99.5845060983782
LC0219627	24.898	24-25	2.11011812701033	99.2639678822349
LC0222597	24.898	24-25	1.59417147911491	98.6617597858816
LC0412476	24.898	24-25	1.67182056018325	99.2639678822349
LC0484163	24.898	24-25	2.02600181735718	99.2668965286379
LC0500030	24.898	24-25	1.98023069139103	99.3773641750075
LC0541591	24.898	24-25	2.05861579701056	99.3773641750075
LC0251878	24.898	24-25	1.44978684698577	98.6617597858816
LC0662365	24.898	24-25	1.57818060962778	97.8543933054393
LC0157911	24.898	24-25	1.18098558078673	96.3071982873963
LC0564592	24.898	24-25	1.36116099519503	98.3798078532454
LC0607261	24.898	24-25	1.95172597542459	99.3735343383585
LC0230916	24.899	24-25	1.54961623951909	98.5680829708933
LC0437117	24.899	24-25	1.67687643197314	99.2639678822349
LC0439399	24.899	24-25	1.68681495450732	98.7721646035463
LC0481555	24.899	24-25	1.40380661054742	97.5831017976099
LC0166899	24.899	24-25	1.07298474462793	95
LC0918567	24.899	24-25	1.59769518592551	98.861734181453
LC0959697	24.899	24-25	1.85272391079121	99.4739311084305
LC0374127	24.899	24-25	1.61982350045728	99.2673134827702
LC0712532	24.899	24-25	1.36698297597785	98.5272459499264
LC0886830	24.899	24-25	1.33765889102614	97.7221719760158
LC0093669	24.899	24-25	1.05690485133647	95
LC0180644	24.899	24-25	1.7131544018373	99.1569086651054
LC0847159	24.899	24-25	1.55750720190566	97.9912956143288
LC0938913	24.899	24-25	1.82425603762968	99.4772293153715
LC0729943	24.899	24-25	1.61658053008589	99.2629815745394
LC0791039	24.899	24-25	1.63134228648393	99.1556091676719
LC0967491	24.899	24-25	1.57898284270279	98.0701578048045
LC0346796	24.899	24-25	1.20978301484851	96.5573770491803
LC0455232	24.899	24-25	1.04610478724604	95
LC0343554	24.899	24-25	1.71104760386703	99.0699230511877
LC0231069	24.899	24-25	1.20085049809108	97.7651388424222
LC0269493	24.899	24-25	1.25863728272408	97.6915356306457
LC0515904	24.899	24-25	2.03542973818455	99.2668965286379
LC0239989	24.899	24-25	2.19187001544472	99.4747407159585
LC0373842	24.899	24-25	1.65185926924695	99.3743726998996
LC0529660	24.899	24-25	2.94232559230029	99.4777893080708
LC0539891	24.899	24-25	2.47442024712918	99.5843668297915
LC0616334	24.899	24-25	2.24843920814151	99.4773869346734
LC0126042	24.899	24-25	1.66435987455114	99.2676075178918
LC0890049	24.899	24-25	1.21616590228599	97.5025108804821
LC0855723	24.899	24-25	1.16996817399689	95.0202605405043
LC0992082	24.899	24-25	1.27323283404305	95.6744450768355
LC0211540	24.899	24-25	1.66181268553726	99.1569086651054
LC0777431	24.899	24-25	1.61679048632972	99.3734083902962
LC1004414	24.899	24-25	1.43632170013973	97.4826766645466
LC0230236	24.899	24-25	1.48401496266756	98.5680829708933
LC0278279	24.899	24-25	1.1274287778516	95
LC0768932	24.899	24-25	2.31662025163594	99.4739311084305
LC0796124	24.899	24-25	1.55169391512722	98.4231670572481
LC0820282	24.899	24-25	1.20221577580113	97.5381008206331
LC0903919	24.899	24-25	1.27392678010053	98.2954355178996
LC0395548	24.899	24-25	2.3631605302861	99.5851455336233
LC0455838	24.899	24-25	1.66143405039392	99.1229538379138
LC0959966	24.899	24-25	1.76574304142104	99.4739311084305
LC0224368	24.899	24-25	1.49996186559619	97.186349949816
LC0613923	24.899	24-25	2.63519210863894	99.5845896147404
LC0867298	24.899	24-25	1.00130093302042	95
LC0138702	24.9	24-25	1.05614226205905	95
LC0183494	24.9	24-25	1.62930764007375	99.2639678822349
LC0165591	24.9	24-25	1.49609899213257	98.7587822014052
LC0918316	24.9	24-25	1.61044722144212	99.2661841576196
LC0096406	24.9	24-25	1.32715451240943	97.9391100702576
LC0267003	24.9	24-25	1.21879799811174	97.1361659417865
LC0398259	24.9	24-25	1.08529057823007	95
LC0508244	24.9	24-25	1.74842062246757	99.4771066568345
LC0957737	24.9	24-25	1.89987519602101	99.4772818657017
LC0212492	24.9	24-25	1.71941415970259	98.9695550351288
LC0415490	24.9	24-25	1.80969435871692	98.6717965874874
LC0912617	24.9	24-25	1.6398847419163	99.3331993030425
LC0367338	24.9	24-25	1.66341821225268	99.2639678822349
LC0970965	24.9	24-25	1.61352470285365	98.7582005623243
LC0129504	24.9	24-25	1.4667193716816	99.1569086651054
LC0126159	24.9	24-25	1.80969435871692	99.2673134827702
LC0427594	24.9	24-25	1.82295224054748	98.3472733355637
LC0691601	24.9	24-25	1.87943996599522	99.2663316582915
LC0901212	24.9	24-25	1.99069396067975	98.8717777033813
LC0272665	24.9	24-25	1.34380233316166	99.2673134827702
LC0547042	24.9	24-25	1.88241068437397	99.3773641750075
LC0564856	24.9	24-25	1.37839790094814	97.7473557370465
LC0533864	24.9	24-25	2.74668867690719	99.4744418036354
LC0654739	24.9	24-25	1.37639444203727	98.1703026038001
LC0725470	24.9	24-25	1.32076922833869	98.3562102443924
LC0363140	24.9	24-25	1.16405529189345	95.1321512211442
LC0397906	24.9	24-25	1.59868109890716	98.9294078287053
LC0678861	24.9	24-25	1.79574102086924	98.778283572098
LC0556416	24.9	24-25	1.44388854677737	97.2550463629364
LC0859491	24.9	24-25	1.9308471916825	98.4566454636759
LC0790630	24.9	24-25	1.38952046584638	98.4615384615385
LC0386202	24.9	24-25	1.56572978783113	99.163599866176
LC0900789	24.9	24-25	1.5449357658815	98.6608637428858
LC0998538	24.9	24-25	2.01034236613957	99.3667705297015
LC0426209	24.9	24-25	1.49373680227684	98.5145533623285
LC0730895	24.9	24-25	1.46344503177043	98.4971214352658
LC0158602	24.9	24-25	1.24723654950676	95.9452678063631
LC0460953	24.9	24-25	1.41380251676935	98.2659927024403
LC0476285	24.9	24-25	2.25849361139391	99.4744418036354
LC0549292	24.9	24-25	1.44932409309873	98.8718910052556
LC0673787	24.9	24-25	1.60129931019434	97.7739095504302
LC0689935	24.9	24-25	2.21224088880153	99.5845896147404
LC0885741	24.9	24-25	1.46448954743397	98.1519919651825
LC0885756	24.9	24-25	1.82177546718346	99.1893612032292
LC0876539	24.901	24-25	1.39287274540208	96.3660699347499
LC0725104	24.901	24-25	1.57298770819821	99.1557788944724
LC0928239	24.901	24-25	1.44762309776029	98.1218613993974
LC0537399	24.901	24-25	2.03977092693158	99.2668965286379
LC0763705	24.901	24-25	2.06740565843782	99.3734083902962
LC0847988	24.901	24-25	1.64325522502477	98.0007367469274
LC0141734	24.901	24-25	2.12119860258469	99.5884911341586
LC0217429	24.901	24-25	1.16046853111904	95.9953161592506
LC0661538	24.901	24-25	1.02489596010748	95
LC0986706	24.901	24-25	1.83903787338831	99.4739839849901
LC0481842	24.901	24-25	1.98578561777261	99.2635490242025
LC0742834	24.901	24-25	1.94448267215017	99.376571141277
LC0182374	24.901	24-25	1.86640549837805	99.4747407159585
LC0209542	24.901	24-25	1	95
LC0538792	24.901	24-25	2.17368148972846	99.4744418036354
LC0538862	24.901	24-25	1.68033551341456	98.8685435008201
LC0665392	24.901	24-25	1.75350645699097	98.7715892355068
LC0758467	24.901	24-25	1.22245633667925	96.3207231335788
LC0641627	24.901	24-25	1.9297764328049	99.3735343383585
LC0146150	24.901	24-25	1.1034616220947	95
LC0256068	24.901	24-25	1.75511226639507	99.5884911341586
LC0274401	24.901	24-25	1.89159320434897	99.2639678822349
LC0517871	24.901	24-25	1.66586230020316	99.3773224866928
LC0529630	24.901	24-25	1.23350376034113	98.0958436516967
LC0564520	24.901	24-25	1.25358028956218	97.1981387875339
LC0679696	24.901	24-25	2.22141423784234	99.4773869346734
LC0846084	24.901	24-25	1.28194193344082	96.973552058922
LC0867460	24.901	24-25	1.47187819930729	99.1555808732366
LC0955852	24.901	24-25	1.61384182187607	99.0682397104169
LC0151251	24.901	24-25	1.20030318298158	95.5302776848444
LC0210109	24.901	24-25	1.45909078960059	98.3338909334226
LC0499666	24.901	24-25	1.61023417533439	96.1105904404873
LC0689443	24.901	24-25	1.15259407792747	97.1825795644891
LC0800601	24.901	24-25	1.18155777386279	95
LC1018623	24.901	24-25	1.81358098856819	99.4739839849901
LC1035204	24.901	24-25	1.71800316826702	99.373471370657
LC0256407	24.901	24-25	2.2965116246613	99.5884911341586
LC0789571	24.901	24-25	1.3982873053574	97.7100770003348
LC0099951	24.901	24-25	1.76574304142104	99.3744982606369
LC0166131	24.901	24-25	1.35179630689702	98.5245901639344
LC0428278	24.901	24-25	1.48742121135947	99.2639678822349
LC0530001	24.901	24-25	2.25134615958858	99.3737860826468
LC0538992	24.901	24-25	1.35179630689702	95
LC0938789	24.901	24-25	1.62428209583567	99.1556091676719
LC0192015	24.901	24-25	1.44075170047919	99.2137838742054
LC0479618	24.901	24-25	1.85564028089015	99.3740166705721
LC0495037	24.901	24-25	2.77844068357123	99.5882569544405
LC0649591	24.901	24-25	2.03132765776113	99.3768844221105
LC0677092	24.901	24-25	1.66454796224655	98.7582005623243
LC0875768	24.902	24-25	1.75534118381155	98.426040655035
LC0227109	24.902	24-25	1.93222001387712	99.3777183004349
LC0428754	24.902	24-25	2.23474500062805	99.5884911341586
LC0532144	24.902	24-25	2.20126053225079	99.4777893080708
LC0616107	24.902	24-25	2.60419364183912	99.5845896147404
LC0958130	24.902	24-25	1.25695815256093	95
LC0918745	24.902	24-25	1.79140991566716	98.7646468028122
LC0229127	24.902	24-25	1.30470589821277	98.8390766142523
LC0588653	24.902	24-25	1.54257647626053	99.1557788944724
LC0899752	24.902	24-25	2.46986617927314	99.5845060983782
LC0731235	24.902	24-25	1.43520710324075	98.3877995642702
LC0125225	24.902	24-25	1.52504480703685	99.5884911341586
LC0705518	24.902	24-25	2.10994958023059	99.2663316582915
LC0719798	24.902	24-25	1.67815403801044	99.2663316582915
LC0210047	24.902	24-25	1.78461729263288	99.2639678822349
LC0167184	24.902	24-25	1.70816585785554	99.3710270993643
LC0240824	24.902	24-25	1.75166394626099	99.1502174640348
LC0606526	24.902	24-25	2.02873387934934	99.4773869346734
LC0816149	24.902	24-25	1.76678451549786	98.346166722464
LC0860498	24.902	24-25	1.49037992000318	98.7575767723787
LC0167683	24.902	24-25	1.63898815934368	99.2673134827702
LC0589743	24.902	24-25	1.09377178149873	95
LC0099127	24.902	24-25	1.40619942366331	98.1528577165038
LC0607274	24.902	24-25	2.46038660728621	99.4772293153715
LC1034373	24.902	24-25	1.8213824997473	99.373471370657
LC0552215	24.902	24-25	1.99908702262589	99.3773641750075
LC0868562	24.902	24-25	1.7880268840958	99.155524278677
LC1045606	24.902	24-25	1.47885496752866	98.051752418572
LC0740976	24.902	24-25	1.10585067438514	95.3708662471549
LC0206074	24.902	24-25	1.53058385964512	98.2703245232519
LC0472298	24.902	24-25	1.48557947698468	95
LC0910253	24.902	24-25	1.7001843296222	96.8496819551389
LC0261484	24.902	24-25	1.8147801457458	99.4780863164938
LC0223394	24.903	24-25	1.16613397030511	95.4366008698561
LC0850176	24.903	24-25	1.36172783601759	97.3049882825577
LC0974632	24.903	24-25	1.67015304519218	98.346166722464
LC0407157	24.903	24-25	1.06892761168207	95
LC0510201	24.903	24-25	1.41979058610636	98.5672681016302
LC0758591	24.903	24-25	1.34791518650169	98.1992234569554
LC0212735	24.903	24-25	1.42862067267194	98.6617597858816
LC0359002	24.903	24-25	1.42862067267194	98.2669789227166
LC0473280	24.903	24-25	1.74764481932825	95.0729682688446
LC0926373	24.903	24-25	1.00902574208691	95
LC0970618	24.903	24-25	1.6341748717626	98.6072982926013
LC0507077	24.903	24-25	1.20330491613848	95
LC0630590	24.903	24-25	1.30984300471607	98.6912571964118
LC0919464	24.903	24-25	1.17897694729317	95
LC1009789	24.903	24-25	1.96647026372928	99.4773344054679
LC1041220	24.903	24-25	1.44185217577329	98.2425601713922
LC0489996	24.903	24-25	2.42168617182451	99.4777893080708
LC0227835	24.903	24-25	1.59681693591559	99.2673134827702
LC0400477	24.903	24-25	1.44978684698577	99.2639678822349
LC0447256	24.903	24-25	2.48301642014413	99.4777893080708
LC0123601	24.903	24-25	1.3142886609475	97.4774171963868
LC0130198	24.903	24-25	1.13956426617585	95
LC0191045	24.903	24-25	1.03742649794062	95
LC0210922	24.903	24-25	2.46799265952115	99.4814319170291
LC0387061	24.903	24-25	2.18232904061671	99.3743726998996
LC0483425	24.903	24-25	1.97469587190968	99.2635490242025
LC0823365	24.903	24-25	1.23223352111473	95.2207235851267
LC0393775	24.903	24-25	1.26834391395106	97.7584476413516
LC0485895	24.903	24-25	1.89779198193922	99.2668965286379
LC0896883	24.903	24-25	1.74296067021415	98.346166722464
LC0217469	24.903	24-25	1.13097669160562	95.0388063695972
LC0476768	24.903	24-25	1.82620442349925	99.3740166705721
LC0532000	24.903	24-25	1.38453261549425	97.6600943996251
LC0968887	24.903	24-25	1.40500466505037	98.205557415467
LC0723319	24.903	24-25	1.97377419397058	98.8686571160798
LC0213396	24.903	24-25	1.49429376866533	99.0699230511877
LC0571484	24.903	24-25	1.89608508542329	99.2668965286379
LC0665587	24.903	24-25	2.44678561930119	99.5879673053732
LC0668205	24.903	24-25	1.13417710757677	95
LC0155783	24.903	24-25	1.82788598278986	99.2673134827702
LC0470722	24.903	24-25	1.70517924487368	99.2635490242025
LC1025049	24.903	24-25	1.83985498460189	99.373471370657
LC0129757	24.903	24-25	1.09025805293132	98.1135861930564
LC0158734	24.903	24-25	1.49996186559619	99.2673134827702
LC0207061	24.903	24-25	1.88258145355445	99.5851455336233
LC0243031	24.903	24-25	1.6736658762457	98.9695550351288
LC0669327	24.903	24-25	1.89304011195712	99.3768844221105
LC0354926	24.903	24-25	1.12417805547468	95
LC0472364	24.903	24-25	1.753659647286	95
LC0875233	24.903	24-25	1.00432137378264	95
LC0942722	24.903	24-25	1.71424591101789	99.5409462538534
LC0275423	24.903	24-25	1.1092409685882	95
LC0540567	24.903	24-25	1.85369821177617	99.4744418036354
LC0638290	24.903	24-25	1.84217222938562	99.2629815745394
LC0155707	24.904	24-25	1.99502060612476	99.3711533315494
LC0926002	24.904	24-25	2.5116962399731	99.5777621393385
LC0178497	24.904	24-25	1.81050134776653	99.367681498829
LC0647628	24.904	24-25	2.13149034569495	99.2629815745394
LC0730404	24.904	24-25	1.58793534863636	98.7535182951347
LC0828968	24.904	24-25	1.53932706353937	99.2661841576196
LC0535705	24.904	24-25	1.56086269472746	98.8685435008201
LC0140618	24.904	24-25	1.92184248140586	99.4771241830065
LC0274353	24.904	24-25	1.59339684230021	99.2673134827702
LC0408336	24.904	24-25	1.19228861256812	98.4610237537638
LC0481477	24.904	24-25	1.69214160936678	98.8015934121113
LC0768662	24.904	24-25	1.2626883443017	95
LC0850977	24.904	24-25	2.22494721877709	99.4737724149489
LC0799957	24.904	24-25	1.5649026725292	98.7579511215266
LC0242579	24.904	24-25	1.16790781000148	97.3435931749749
LC0253844	24.904	24-25	2.31517235720899	99.5918367346939
LC0462686	24.904	24-25	1.90439092001236	99.3773641750075
LC0645446	24.904	24-25	1.87366929270679	99.1557788944724
LC0710758	24.904	24-25	1.73766962735664	99.2663316582915
LC0432242	24.904	24-25	1.41094585868777	96.385784084064
LC0818775	24.904	24-25	1.3600250891894	97.8132011653997
LC0888908	24.904	24-25	2.05034108183408	99.3734083902962
LC0951982	24.904	24-25	1.93318347917461	98.5403414797456
LC0248162	24.904	24-25	1.71424591101789	99.2639678822349
LC0423333	24.904	24-25	1.34908316877959	98.9595182335229
LC0937928	24.904	24-25	2.14912669974261	99.4769137913691
LC0375419	24.904	24-25	1.64345267648619	99.0699230511877
LC0456119	24.904	24-25	1.5854607295085	95.8461641451332
LC0938862	24.904	24-25	2.30380062376517	99.5845060983782
LC0343394	24.904	24-25	1.7504312486602	99.2706590833054
LC0511895	24.904	24-25	1.93064344104216	99.2635490242025
LC0743818	24.904	24-25	2.14634512865047	99.5845896147404
LC0936218	24.904	24-25	1.20493352235414	95
LC0740400	24.904	24-25	2.15176810289518	99.5878568556494
LC0839571	24.904	24-25	1.6891311972345	98.9685543015974
LC0849706	24.904	24-25	1.07918124604762	95
LC0517405	24.904	24-25	2.4885084130296	99.5715194322632
LC0532923	24.904	24-25	1.766264090652	99.4744418036354
LC0909797	24.904	24-25	1.56702636615906	98.256125317981
LC0152338	24.904	24-25	1.33625955201419	97.5409836065574
LC0437273	24.904	24-25	1.46597736828582	96.7614586818334
LC0530109	24.904	24-25	1.6375897858387	97.2583938673719
LC0857702	24.904	24-25	2.60099466428814	99.5777904366183
LC0191391	24.905	24-25	1.44932409309873	98.4610237537638
LC0361021	24.905	24-25	2.16583762469013	99.4780863164938
LC0620597	24.905	24-25	2.10687054447865	99.4740368509213
LC0633984	24.905	24-25	1.63296316816726	98.3660896641778
LC0157559	24.905	24-25	1.55254654795566	99.4780863164938
LC0508505	24.905	24-25	1.73623709890473	99.320456599605
LC0511852	24.905	24-25	1.02897770520878	95
LC0559975	24.905	24-25	2.28593967981179	99.2668965286379
LC0614454	24.905	24-25	1.78604121024255	99.5845896147404
LC0473673	24.905	24-25	1.4884096889032	95.7591377694471
LC0561931	24.905	24-25	2.02698244319161	99.3438891306531
LC0920220	24.905	24-25	2.12316537090292	99.2661841576196
LC0148614	24.905	24-25	1.49373680227684	99.073268651723
LC0256693	24.905	24-25	1.09131515969722	95.8548009367681
LC0614538	24.905	24-25	1.70251669743815	99.1557788944724
LC0156252	24.905	24-25	1.5952757118021	98.7587822014052
LC0560389	24.905	24-25	1.73543920325148	99.2635490242025
LC1005465	24.905	24-25	2.18780263871842	99.4739839849901
LC1008385	24.905	24-25	1.53147891704226	98.3295952867138
LC0178899	24.905	24-25	1.29114676173189	97.9944327061743
LC0360226	24.905	24-25	1.13640344813399	95
LC0374190	24.905	24-25	1.20790353038605	97.9056540649047
LC0824112	24.905	24-25	1.48201557645071	97.8841647137596
LC0569976	24.905	24-25	1.94650139056959	99.3668341708543
LC0937335	24.905	24-25	2.04532297878666	99.3667068757539
LC0140489	24.905	24-25	2.72825635924849	99.6821679491469
LC0219253	24.905	24-25	1.33041377334919	98.2569421211107
LC0548897	24.905	24-25	1.46553155697355	98.90536604961
LC0669831	24.905	24-25	1.263399331334	96.7398580800643
LC0683548	24.905	24-25	1.86628733908419	99.3668341708543
LC0445451	24.905	24-25	1.43136376415899	97.9513272855087
LC0473794	24.905	24-25	1.56038492297202	99.2635490242025
LC0506491	24.905	24-25	1.79337124891896	98.269282271023
LC0431804	24.905	24-25	1.07809415040641	95
LC0493543	24.905	24-25	1.93520486742658	99.3773641750075
LC0529270	24.905	24-25	1.66567478099389	98.3563753221973
LC0146509	24.905	24-25	1.3912880485953	98.3104717296755
LC0286420	24.905	24-25	1.48058178682917	99.1569086651054
LC0197812	24.905	24-25	2.07503572592219	99.5884911341586
LC0744085	24.905	24-25	2.18067055295789	99.5845896147404
LC0978085	24.905	24-25	1.39199307225971	97.3922940447896
LC0552572	24.905	24-25	1.10822665637493	95
LC0642482	24.905	24-25	1.4963760540124	99.1557506114108
LC0731736	24.905	24-25	1.74115159885178	99.2663316582915
LC0734780	24.905	24-25	2.24435135283038	99.4772818657017
LC0276532	24.905	24-25	2.16001809600668	99.6821679491469
LC0466341	24.905	24-25	1.75564621945668	99.3740166705721
LC0955825	24.905	24-25	2.13142617214745	99.2661841576196
LC0442646	24.906	24-25	1.84831230362728	99.2639925061055
LC0804786	24.906	24-25	1.62293896921149	99.2628334003485
LC0214066	24.906	24-25	1.38827886345964	97.9495584693605
LC0448050	24.906	24-25	1.18836592606315	97.5532199759004
LC0491311	24.906	24-25	2.07162429853975	99.4777893080708
LC0842029	24.906	24-25	1.42797271360821	98.4159941060246
LC0183193	24.906	24-25	1.01452053875792	95
LC0347810	24.906	24-25	1.89431606268444	99.2673134827702
LC0537638	24.906	24-25	1.26434550705009	95
LC0813321	24.906	24-25	2.57994357037994	99.5842135264729
LC0833184	24.906	24-25	1.16405529189345	96.7894208235688
LC0863637	24.906	24-25	2.60929552887391	99.5845060983782
LC0981472	24.906	24-25	1.50650503240487	97.847338466689
LC0407591	24.906	24-25	1.23829706787539	98.98293743727
LC0829154	24.906	24-25	1.64246452024212	98.5637763642451
LC0914342	24.906	24-25	2.35287683397772	99.4705626109975
LC0589679	24.906	24-25	1.92194645422941	99.4737724149489
LC0243342	24.906	24-25	1.09377178149873	95
LC0541521	24.906	24-25	2.25394346266926	99.5916044588759
LC0743526	24.906	24-25	1.49996186559619	98.4595291517364
LC0237978	24.906	24-25	1.62572390952576	98.7590313085363
LC0820258	24.906	24-25	1.75457765604473	99.1556091676719
LC0967078	24.906	24-25	1.13417710757677	95
LC0704331	24.906	24-25	1.53932706353937	98.6611326817512
LC0804645	24.906	24-25	1.53415307418506	98.0046869768999
LC0700341	24.906	24-25	1.90939554596711	99.3768844221105
LC0123309	24.906	24-25	1.88767355245445	99.3743726998996
LC0721044	24.906	24-25	1.51759173071191	98.9916247906198
LC0848880	24.906	24-25	1.43520710324075	97.4656846334115
LC0862155	24.906	24-25	1.54107976777663	97.8808168731168
LC0948998	24.906	24-25	2.08371756389895	99.3736602357985
LC0449430	24.906	24-25	1.58681226944338	98.7714658721923
LC1003348	24.906	24-25	1.27943878828702	95
LC0189584	24.906	24-25	1.45560611258187	98.4610237537638
LC0204684	24.906	24-25	1.92054071650248	99.4747407159585
LC0504735	24.906	24-25	1.98614446471052	99.2668965286379
LC1037043	24.906	24-25	1.36304759452109	96.836608308506
LC0701598	24.906	24-25	2.02333478253831	99.3735343383585
LC0843237	24.906	24-25	2.67723271434346	99.5845060983782
LC0867119	24.906	24-25	1.23829706787539	96.4881151657181
LC0501180	24.906	24-25	1.77385955237669	99.2668965286379
LC0525434	24.906	24-25	2.3183555502257	98.4768854818733
LC0738828	24.906	24-25	2.34224497854712	99.5845896147404
LC0816463	24.906	24-25	1.74012573696573	98.5604285236023
LC0885536	24.906	24-25	1.67006021747313	98.7709721710592
LC0427912	24.907	24-25	1.35717225772303	99.1267982602877
LC0813528	24.907	24-25	1.75227898546012	99.3667068757539
LC0128881	24.907	24-25	1.21058602490516	95.5436600869856
LC0140343	24.907	24-25	1.86350130064145	99.3778431897244
LC0184727	24.907	24-25	1.36940141369662	99.2673134827702
LC0432998	24.907	24-25	1.94684511396062	99.5884911341586
LC0665415	24.907	24-25	1.57065967002153	97.4461105904405
LC0097627	24.907	24-25	1.34654855854847	98.8825694212111
LC0653455	24.907	24-25	1.71239713140671	99.3731983642824
LC0933508	24.907	24-25	2.2549828788959	99.4772818657017
LC0459371	24.907	24-25	1.99576677904997	99.2668965286379
LC0935891	24.907	24-25	1.07298474462793	95
LC0849150	24.907	24-25	1.27646180417324	95
LC1010378	24.907	24-25	1.14082218010931	95
LC0853811	24.907	24-25	1.38863396935179	97.7636424506193
LC0981270	24.907	24-25	1.52074547151948	97.654705665561
LC0686547	24.907	24-25	1.43885865942056	97.9682008368201
LC0230014	24.907	24-25	2.03893791903862	99.3743099006257
LC0712471	24.907	24-25	1.22245633667925	95.5482661668229
LC0824350	24.907	24-25	1.52387647563813	98.5637763642451
LC0621628	24.907	24-25	1.66595602945396	98.7582005623243
LC0959336	24.907	24-25	2.13033376849501	99.4739311084305
LC0406341	24.907	24-25	1.53326351677871	98.9091517483687
LC0789584	24.907	24-25	2.06561705572687	99.5845060983782
LC0872741	24.907	24-25	1.54170402328429	98.3562102443924
LC0150381	24.907	24-25	1.22505069613805	95.3864168618267
LC0260613	24.907	24-25	1.45484486000851	99.2632037241703
LC0674791	24.907	24-25	1.21984638602436	95.6754585620565
LC0186651	24.907	24-25	1.03302144468291	95
LC0560139	24.907	24-25	2.26649040831114	99.4740368509213
LC0370797	24.907	24-25	1.75480685535442	99.3777183004349
LC0854861	24.907	24-25	1.6158448828747	98.346166722464
LC0138367	24.907	24-25	1.4379090355395	98.4208765473402
LC0191472	24.907	24-25	1.13353890837022	95
LC0344687	24.907	24-25	2.41219165524157	99.5878568556494
LC0783893	24.907	24-25	2.253531843527	99.5845060983782
LC0985735	24.908	24-25	1.80291048941904	99.2663316582915
LC0424291	24.908	24-25	1.94973145231571	99.5851455336233
LC0260452	24.908	24-25	1.42291798076766	99.1569086651054
LC0568850	24.908	24-25	1.51719589794997	98.9858080064266
LC0122547	24.908	24-25	1.81244540287276	98.7590313085363
LC0138319	24.908	24-25	1.13417710757677	95
LC0634477	24.908	24-25	1.91655921930111	99.1524288107203
LC0959796	24.908	24-25	2.1019875185583	99.3667068757539
LC0973277	24.908	24-25	1.58726184969253	99.155524278677
LC0575482	24.908	24-25	1.91200937558698	99.4777893080708
LC0636769	24.908	24-25	1.59977393914639	99.2629815745394
LC0100000	24.908	24-25	1.60777660374169	98.4610237537638
LC0944476	24.908	24-25	1.76110053895814	99.1556091676719
LC0949598	24.908	24-25	1.1092409685882	95
LC0480263	24.908	24-25	1.46134843364798	96.6960131222174
LC0950696	24.908	24-25	1.47261019759604	97.8774690324741
LC0223588	24.908	24-25	1.4367985102318	98.5045165607226
LC0639610	24.908	24-25	1.47755533219898	98.3464988619628
LC0703973	24.908	24-25	1.92957217907655	99.4740368509213
LC0932740	24.908	24-25	1.38399478944173	97.4455120693696
LC0625943	24.908	24-25	1.66698571832966	98.557370464587
LC0656869	24.908	24-25	1.89181611952486	99.2663316582915
LC0712167	24.908	24-25	1.24526583945746	96.9507296826884
LC0240362	24.908	24-25	1.24129738710999	97.6714620274339
LC0517393	24.908	24-25	2.18321288329425	99.4777893080708
LC0614253	24.908	24-25	1.88315019968328	98.3464988619628
LC0138115	24.908	24-25	1.88688535898601	99.3777183004349
LC0105217	24.908	24-25	1.18012587516405	95
LC0166285	24.908	24-25	1.39672227850377	98.4610237537638
LC0581664	24.908	24-25	1.70191321121234	98.7582005623243
LC0749487	24.908	24-25	1.89987519602101	99.3767591475674
LC0779515	24.908	24-25	1.55461028522616	99.3732193732194
LC0261535	24.908	24-25	1.2169572073611	98.2703245232519
LC0152598	24.908	24-25	1.7967130632809	99.4747407159585
LC0146715	24.908	24-25	1.29994290002277	98.474406155905
LC0653964	24.908	24-25	1.42127479121035	98.557370464587
LC0774649	24.908	24-25	1.09760432887441	95
LC0872246	24.908	24-25	1.44824241263444	98.346166722464
LC1019648	24.908	24-25	2.05755200105453	99.5878982812343
LC0396892	24.909	24-25	1.19645254170339	95
LC0489280	24.909	24-25	1.9409644934928	96.3716695675459
LC0551949	24.909	24-25	2.3330036847557	99.2635490242025
LC0388135	24.909	24-25	1.28510702956681	97.1763131482101
LC0554016	24.909	24-25	1.76072397214195	99.4744418036354
LC0520175	24.909	24-25	2.46435539321083	99.3773641750075
LC0535124	24.909	24-25	1.32654066851656	97.7406614004552
LC0938792	24.909	24-25	1.39550112430563	95
LC0260046	24.909	24-25	1.56902258602956	99.2639678822349
LC0393878	24.909	24-25	1.17522180034305	95.1823352291736
LC0448286	24.909	24-25	1.47217114669236	99.2668965286379
LC0742970	24.909	24-25	1.81130684008134	98.5570806829595
LC0786097	24.909	24-25	1.73615737527313	99.3667068757539
LC0971080	24.909	24-25	2.18898469947278	99.4739311084305
LC0261206	24.909	24-25	2.3582585424006	99.4780863164938
LC0550457	24.909	24-25	1.63518204865627	99.2667492550306
LC0446393	24.909	24-25	1.26505378850401	95.5336232853797
LC0537291	24.909	24-25	1.65953590715422	97.2583938673719
LC0704979	24.909	24-25	2.07754958045179	99.3768844221105
LC0461408	24.909	24-25	1.88930170250631	99.1564288822683
LC0578891	24.909	24-25	2.56949095434878	99.6817420435511
LC0166392	24.909	24-25	1.45818443557026	98.2067581130813
LC0266516	24.909	24-25	1.4224256763712	98.4610237537638
LC0570743	24.909	24-25	1.73655584716264	99.2629815745394
LC0745308	24.909	24-25	2.11634203918834	99.4740368509213
LC0807620	24.909	24-25	1.41212440617332	97.8305992634751
LC1004386	24.909	24-25	1.41380251676935	96.6725805911693
LC0230402	24.909	24-25	1.12515582958053	95
LC0393788	24.909	24-25	1.28035069304601	96.3566410170626
LC0397579	24.909	24-25	1.72057272036426	99.4780863164938
LC0416008	24.909	24-25	1.43392976560846	98.8691870190699
LC0621500	24.909	24-25	1.87725613311359	99.4740368509213
LC0627894	24.909	24-25	1.92282921966665	99.2696817420435
LC0693328	24.909	24-25	1.35983548233989	98.7638190954774
LC0808572	24.909	24-25	2.19950834889679	99.3734293851566
LC0917491	24.909	24-25	1.28578227377939	98.5698975149039
LC0467747	24.909	24-25	1.83884909073726	99.2668965286379
LC0453557	24.909	24-25	1.99668675560017	99.4777893080708
LC0522390	24.909	24-25	1.80243162643072	99.4744242099625
LC0577686	24.909	24-25	2.10438467128788	99.5894882061981
LC0857182	24.909	24-25	2.17073096933786	99.3732193732194
LC0498474	24.91	24-25	1.10822665637493	95
LC0513043	24.91	24-25	1.17522180034305	95
LC0646234	24.91	24-25	1.82588029893618	99.3735343383585
LC0210229	24.91	24-25	1.18355453361886	95.7109401137504
LC0617153	24.91	24-25	1.95491755373496	98.8686571160798
LC0709702	24.91	24-25	1.60799085854717	98.7247288793681
LC0202358	24.91	24-25	1.33685982091681	97.1361659417865
LC0447613	24.91	24-25	1.76507220110279	99.3773641750075
LC0540986	24.91	24-25	1.37069809257558	95
LC0550069	24.91	24-25	1.60616631460762	98.6609982258227
LC0701426	24.91	24-25	1.28035069304601	96.1373677868523
LC0874542	24.91	24-25	1.31470969295517	97.6122701851914
LC0503613	24.91	24-25	1.20139712432045	95
LC0096067	24.91	24-25	1.22245633667925	97.1194379391101
LC0142682	24.91	24-25	1.4970679363985	98.9595182335229
LC1002740	24.91	24-25	1.70251669743815	97.9896803591771
LC0280317	24.91	24-25	1.43088094645289	98.2840513781108
LC0368131	24.91	24-25	1.64443858946784	99.1569086651054
LC0617257	24.91	24-25	1.86177329671869	99.2663316582915
LC0671743	24.91	24-25	1.93936947007466	99.3735343383585
LC0839193	24.91	24-25	1.79190108000957	99.2594826430773
LC0949491	24.91	24-25	1.71742083672237	99.2628334003485
LC0999295	24.91	24-25	1.75427186868346	99.2661841576196
LC0177418	24.91	24-25	1.92282921966665	99.5884911341586
LC0359273	24.91	24-25	2.09572712255598	99.5884911341586
LC0400478	24.91	24-25	2.03273960520949	99.6821679491469
LC0575175	24.91	24-25	1.80841355140037	99.4773869346734
LC0795875	24.91	24-25	2.59050746200858	99.5845060983782
LC0749311	24.91	24-25	1.18977095634687	95.9457649815869
LC0779206	24.91	24-25	1.29047981333067	96.1968904972524
LC0847815	24.91	24-25	1.57657168406529	98.0549045865417
LC0219274	24.91	24-25	1.30319605742049	98.2904553209996
LC0239059	24.91	24-25	1.54406804435028	98.6717965874874
LC0430086	24.91	24-25	1.52348633234323	99.1569086651054
LC0507815	24.91	24-25	2.0696680969116	99.5882569544405
LC0670547	24.91	24-25	1.43248825577051	99.0192796893828
LC0914774	24.91	24-25	2.75651439746753	99.5845060983782
LC0181499	24.91	24-25	1.52930199778798	98.5680829708933
LC0357025	24.91	24-25	2.00898320381547	99.4780863164938
LC0410320	24.91	24-25	1.24895361549571	98.2770157243225
LC0470329	24.91	24-25	2.15418043211182	99.3773641750075
LC0590620	24.91	24-25	1.70346334188329	99.2629815745394
LC0148160	24.91	24-25	1.56086269472746	99.0699230511877
LC0398412	24.91	24-25	2.16497707711089	99.3777183004349
LC0481243	24.91	24-25	1.01619735351244	95
LC0835598	24.91	24-25	1.2087100199064	95.0349861059962
LC0961355	24.911	24-25	1.8055008581584	99.4735783261803
LC1008302	24.911	24-25	1.86534090562458	99.373471370657
LC0253366	24.911	24-25	1.39199307225971	99.1569086651054
LC0421903	24.911	24-25	1.53504081325116	99.4747407159585
LC0801980	24.911	24-25	1.44669246637153	96.9601606963509
LC0906295	24.911	24-25	1.05880548667591	95
LC0914537	24.911	24-25	2.17562776436718	99.4739311084305
LC0248425	24.911	24-25	1.36304759452109	98.7286717965875
LC0800273	24.911	24-25	2.03314217706062	99.2661841576196
LC0413086	24.911	24-25	1.223236273103	96.1625961860154
LC0702621	24.911	24-25	1.74741180788642	99.2629815745394
LC0094354	24.911	24-25	1.49471102520526	99.2137838742054
LC0101421	24.911	24-25	2.26693691115917	99.1537895511405
LC0367649	24.911	24-25	1.83097339732265	99.1569086651054
LC0750616	24.911	24-25	1.81036695368163	99.3734083902962
LC1008026	24.911	24-25	1.86557770741993	99.3730302420707
LC1045599	24.911	24-25	1.72989340396324	99.2662579153684
LC0167367	24.911	24-25	1.7326349675392	98.7788558046169
LC0581187	24.911	24-25	1.40857912540867	98.8040201005025
LC0883539	24.911	24-25	2.50601769985113	99.5845060983782
LC0977874	24.911	24-25	2.44420098886416	99.5878982812343
LC1001928	24.911	24-25	1.66894473445773	98.7635705669481
LC0232839	24.911	24-25	1.35774432518038	98.5212445633991
LC0487733	24.911	24-25	2.26216621305121	99.4777893080708
LC0439165	24.911	24-25	1.64650175003161	99.3773641750075
LC0760860	24.911	24-25	1.04688519083771	95
LC0822466	24.911	24-25	1.34791518650169	97.4690324740542
LC1017890	24.911	24-25	1.24004977211265	97.0876711411643
LC1033860	24.911	24-25	1.51067903103221	96.8944515092698
LC0257332	24.911	24-25	1.47129171105894	99.1569086651054
LC0491260	24.911	24-25	1.89553303948407	99.4744418036354
LC0857276	24.911	24-25	1.48401496266756	98.3662537663207
LC0915040	24.911	24-25	1.60357736815147	98.7579095383173
LC0416530	24.911	24-25	1.70346334188329	99.2639678822349
LC0485808	24.911	24-25	2.15143114366114	99.3773641750075
LC0519196	24.911	24-25	2.16178711874552	99.2668965286379
LC0207397	24.911	24-25	1.7059491949103	98.8215206401286
LC0501601	24.911	24-25	1.62613497863539	99.2635490242025
LC0678042	24.911	24-25	1.83903787338831	98.7615477306199
LC0392239	24.911	24-25	1.3055663135153	97.5770999026813
LC0673068	24.911	24-25	1.65118106244469	98.6778685232293
LC0683262	24.911	24-25	1.43184604569873	97.653635024769
LC0742622	24.911	24-25	2.19052778688735	99.4773869346734
LC0397602	24.912	24-25	1.1092409685882	95
LC0696137	24.912	24-25	1.84596576154548	98.6675594241714
LC0846538	24.912	24-25	1.68556261115823	98.3882317461381
LC0542293	24.912	24-25	1.62428209583567	97.7772570548656
LC0468113	24.912	24-25	1.0640834359636	95
LC0840025	24.912	24-25	1.3003780648707	95
LC0369940	24.912	24-25	2.10092168032085	99.3775933609958
LC0638210	24.912	24-25	2.09391174104938	99.4740368509213
LC0984901	24.912	24-25	1.67906431812131	99.1456427781687
LC0983826	24.912	24-25	1.70816585785554	98.346166722464
LC0479394	24.912	24-25	1.5399538416564	99.1564288822683
LC0578360	24.912	24-25	1.13193929521042	95
LC0996598	24.912	24-25	1.61278385671974	99.155524278677
LC0815386	24.912	24-25	1.38756777941719	97.5995982591229
LC0850292	24.912	24-25	1.27323283404305	95.4449613440878
LC0865789	24.912	24-25	1.90254677931399	98.7612989621694
LC0674320	24.912	24-25	1.51401618040065	98.2888202925782
LC0759951	24.912	24-25	2.26728908943113	99.5845060983782
LC0426845	24.912	24-25	2.28956665759242	99.5851455336233
LC0910017	24.912	24-25	2.00069431586635	99.3667068757539
LC0255238	24.912	24-25	1.43854234878611	98.6082301773168
LC0845760	24.912	24-25	1.64157325317818	99.1556091676719
LC0587453	24.912	24-25	1.27669152884504	97.6201633418128
LC0719749	24.912	24-25	1.73980959902136	99.1557788944724
LC0752466	24.912	24-25	1.6941662959332	99.2628334003485
LC0146711	24.912	24-25	1.39967372148104	98.4576781532285
LC0410948	24.912	24-25	1.84379319832591	99.2673134827702
LC0793922	24.912	24-25	1.39199307225971	98.5674119694738
LC0173819	24.912	24-25	1.57978359661681	99.375314861461
LC0543314	24.912	24-25	1.64157325317818	98.460147959696
LC0575378	24.912	24-25	1.23578087032756	99.4773869346734
LC0808567	24.912	24-25	1.25863728272408	95
LC0266079	24.912	24-25	1.68957521575994	98.7587822014052
LC0937507	24.912	24-25	2.31979288848045	99.4739311084305
LC0177998	24.912	24-25	1.44978684698577	98.5011709601874
LC0914653	24.912	24-25	1.64345267648619	98.7579511215266
LC0222860	24.913	24-25	1.78433194802215	99.3743726998996
LC0840318	24.913	24-25	2.01372177805106	99.3497569968158
LC0869881	24.913	24-25	1.18012587516405	95
LC0939522	24.913	24-25	1.98272338766855	99.0726481419484
LC0420975	24.913	24-25	2.21015793765324	99.5884911341586
LC0507128	24.913	24-25	1.46284703583167	98.6609982258227
LC0518245	24.913	24-25	1.69478063601206	99.1561181434599
LC0549597	24.913	24-25	1.77085201164214	99.584909450005
LC0760032	24.913	24-25	1.29534714833362	96.9358025518234
LC0841811	24.913	24-25	1.75427186868346	99.1489076531296
LC0535720	24.913	24-25	2.16999753706657	99.4777893080708
LC0974438	24.913	24-25	1.79035554641439	99.2628334003485
LC0225943	24.913	24-25	1.50745106090197	98.2156606742325
LC0578511	24.913	24-25	1.52465571235778	99.2661103850407
LC0592311	24.913	24-25	1.83231726992226	99.3768844221105
LC0131469	24.913	24-25	1.41027096425218	99.3777183004349
LC0148264	24.913	24-25	1.66275783168157	98.7219805955169
LC0683471	24.913	24-25	1.77974075117674	99.4740368509213
LC0909580	24.913	24-25	1.39005149645899	97.8071643789756
LC0416389	24.913	24-25	1.40157284567645	98.1331549013048
LC0576680	24.913	24-25	1.11394335230684	95
LC0836634	24.913	24-25	1.35314654621398	98.8171826832864
LC0977092	24.913	24-25	1.33765889102614	97.3240898891457
LC0278892	24.913	24-25	1.53819657834945	98.1365005018401
LC0488508	24.913	24-25	1.71858472002744	98.4835804907441
LC0523105	24.913	24-25	1.39199307225971	97.7739095504302
LC0945245	24.913	24-25	1.49609899213257	98.2658185470372
LC0518656	24.913	24-25	1.7965049515533	98.7781608810632
LC0559192	24.913	24-25	1.9047696259066	99.4676220451349
LC0573156	24.913	24-25	1.88558735618966	99.463986599665
LC0842530	24.913	24-25	2.71043894563884	99.5878568556494
LC0146894	24.913	24-25	1.13545069934551	96.4135162261626
LC0144306	24.913	24-25	1.182129214053	97.2064235530278
LC0258688	24.913	24-25	1.263399331334	97.1334916546811
LC0564564	24.913	24-25	1.42797271360821	98.6576507213872
LC0638693	24.913	24-25	2.24797326636181	99.5845896147404
LC0767930	24.913	24-25	1.43584436598444	98.3654329258081
LC0101527	24.913	24-25	1.21058602490516	96.7313482770157
LC0550900	24.913	24-25	1.9251573271759	99.1263013423493
LC0764677	24.913	24-25	1.66247450375031	98.3423194132815
LC0782704	24.913	24-25	1.39199307225971	96.0863742885839
LC0821705	24.913	24-25	2.14091637693907	99.3667068757539
LC0975010	24.913	24-25	1.68895346263742	98.7579511215266
LC0546342	24.913	24-25	1.4144719496293	97.5563217621263
LC0702511	24.913	24-25	1.9216864754836	99.4740368509213
LC0805957	24.913	24-25	1.03181227133037	95
LC0345520	24.913	24-25	2.17574368442176	99.4713066755898
LC0496660	24.913	24-25	1.93328477234869	99.2635490242025
LC0662331	24.913	24-25	1.21165440055318	95
LC0764152	24.913	24-25	1.47055748521727	99.1489076531296
LC0799978	24.913	24-25	1.16286299332193	95.7034258732126
LC0511932	24.913	24-25	1.25935492730803	97.6098818330934
LC0846212	24.913	24-25	1.4184670209466	98.3724590603128
LC1005809	24.913	24-25	2.09631897051261	99.4739839849901
LC0183475	24.914	24-25	2.02722725406726	99.4713951154232
LC0271927	24.914	24-25	1.40449161775869	99.1569086651054
LC0721644	24.914	24-25	1.4291060083327	98.7582005623243
LC0863260	24.914	24-25	1.8294324336176	99.2695349148908
LC0548772	24.914	24-25	1.95549532918413	99.212730318258
LC0187000	24.914	24-25	1.62767303176662	99.2673134827702
LC0395557	24.914	24-25	2.11364258277174	99.4747407159585
LC0537304	24.914	24-25	2.04774201818064	99.1564288822683
LC0241033	24.914	24-25	1.33000770087276	97.9491468718635
LC0242758	24.914	24-25	2.60597267806645	99.5884911341586
LC0655794	24.914	24-25	1.25285303097989	95.1499531396439
LC0934295	24.914	24-25	1.75876054390998	98.4566454636759
LC0998252	24.914	24-25	1.71974549252958	99.2361041310684
LC0846326	24.914	24-25	1.24723654950676	97.6364245061935
LC0346275	24.914	24-25	1.46657107238635	99.2639678822349
LC0408489	24.914	24-25	2.4227867541518	99.5851871675643
LC0617266	24.914	24-25	1.4963760540124	97.4661936002142
LC0618905	24.914	24-25	1.59217675739587	95.8930245012719
LC0797522	24.914	24-25	1.24427712080184	95
LC0800488	24.914	24-25	1.47567118832443	97.847338466689
LC0942354	24.914	24-25	2.21128076796413	99.3667068757539
LC0407755	24.914	24-25	1.24944296144258	98.1599197055872
LC0160990	24.914	24-25	1.04960561259497	95
LC0202388	24.914	24-25	1.11092624226642	98.6015389762462
LC0438673	24.914	24-25	1.62541535215441	99.1564288822683
LC0775821	24.914	24-25	1.23578087032756	96.7659859390693
LC0842823	24.914	24-25	1.11859536522376	95
LC0978715	24.914	24-25	2.03245758271493	99.3768217911348
LC0428081	24.914	24-25	1.59217675739587	99.1970558715289
LC0514454	24.914	24-25	1.81974129727301	99.3740166705721
LC0350346	24.914	24-25	1.78060530583897	99.4780863164938
LC0152145	24.914	24-25	1.56902258602956	99.1569086651054
LC0551575	24.914	24-25	1.90308998699194	99.2635490242025
LC0149567	24.914	24-25	1.89894446686651	99.3777183004349
LC0787183	24.914	24-25	2.23243700922055	99.4739311084305
LC0996340	24.914	24-25	1.54752857645978	99.0314364233528
LC0162093	24.915	24-25	1.37966803403365	97.4339243894279
LC0155433	24.915	24-25	1.98398692196519	99.367681498829
LC0884322	24.915	24-25	1.74452767347257	98.4566454636759
LC0627610	24.915	24-25	1.68529378138678	99.3735343383585
LC0396091	24.915	24-25	1.7049222912234	98.4576781532285
LC0167295	24.915	24-25	1.42634857378751	99.1569086651054
LC0676653	24.915	24-25	1.64246452024212	99.2629815745394
LC0683912	24.915	24-25	1.45239984591144	98.5674119694738
LC0841598	24.915	24-25	1.94650139056959	99.2659627953746
LC0638959	24.915	24-25	1.82157902791201	99.2629815745394
LC0983304	24.915	24-25	1.31785448933147	95
LC0241941	24.915	24-25	1.21165440055318	96.9923051187688
LC0406436	24.915	24-25	2.26278320985076	99.5884911341586
LC0405682	24.915	24-25	1.92551835817743	99.3743726998996
LC0474396	24.915	24-25	1.34301449715077	97.4659391423694
LC0470616	24.915	24-25	1.44075170047919	98.6609982258227
LC0506182	24.915	24-25	2.22801517510179	99.3773641750075
LC0861043	24.915	24-25	1.8117760216029	99.2661841576196
LC0965738	24.915	24-25	1.54814363743485	98.53364579846
LC0465137	24.915	24-25	1.89553303948407	99.2635490242025
LC0491163	24.915	24-25	2.0367486291722	99.4777893080708
LC0518617	24.915	24-25	1.96913623359671	99.4744418036354
LC0712164	24.915	24-25	2.85942652991298	99.5912897822446
LC0728210	24.915	24-25	1.86344182861371	99.5778045838359
LC0891785	24.915	24-25	2.34770071527235	98.6609085735329
LC0965054	24.915	24-25	1.6578204560157	98.8683162018281
LC0140240	24.915	24-25	1.75913881628117	99.2673134827702
LC0343677	24.915	24-25	1.44498111208794	99.367681498829
LC0450931	24.915	24-25	1.1044871113124	95
LC0610548	24.915	24-25	2.24059916431988	99.5879396984925
LC0664034	24.915	24-25	2.10731174549067	98.9824608381309
LC0714902	24.915	24-25	2.08066255639418	99.4773869346734
LC0808859	24.915	24-25	1.47055748521727	95.319718781386
LC0376809	24.915	24-25	1.51027684441735	99.2643600940544
LC0415309	24.915	24-25	1.76365257056453	99.2639678822349
LC0523687	24.915	24-25	1.18977095634687	95
LC0640059	24.915	24-25	1.93691568094525	99.4807370184255
LC0458944	24.915	24-25	1.92251786024461	99.5882569544405
LC0558529	24.915	24-25	1.52659770910345	98.1456687642255
LC0714239	24.915	24-25	1.52257463269118	99.2628334003485
LC0401001	24.915	24-25	1.25188145455253	98.7554366008699
LC0451317	24.915	24-25	2.17946561307543	99.3774058577406
LC0474565	24.915	24-25	1.80699351368211	98.7580758544505
LC0983231	24.915	24-25	1.84229713432807	99.2627592909085
LC1004177	24.915	24-25	2.0206098533777	99.4705803511594
LC0132862	24.915	24-25	1.58681226944338	99.2673134827702
LC0207711	24.915	24-25	1.44715803134222	99.2070926731348
LC0275008	24.915	24-25	1.28645646974698	98.4141853462697
LC0450034	24.915	24-25	1.53019969820308	99.0693937669467
LC0140159	24.915	24-25	1.47856649559384	98.5714285714286
LC0734990	24.915	24-25	1.67117284271508	99.3732193732194
LC0240482	24.915	24-25	1.03582982525283	95
LC0615014	24.915	24-25	2.18395278626658	99.5879396984925
LC0774158	24.915	24-25	2.15685190107001	99.4672295938882
LC0105052	24.916	24-25	1.70960912107265	99.2673134827702
LC0442413	24.916	24-25	1.95288926491093	99.2668965286379
LC0654040	24.916	24-25	2.30852172895932	99.5879396984925
LC0852195	24.916	24-25	1.04532297878666	95
LC0948369	24.916	24-25	1.15563963375978	96.1833338913255
LC0131793	24.916	24-25	1.4970679363985	99.5884911341586
LC0256427	24.916	24-25	1.21510858105309	96.3265306122449
LC0755223	24.916	24-25	2.26857797188284	99.5842971604814
LC0134339	24.916	24-25	1.8493579816613	99.3743726998996
LC0146795	24.916	24-25	1.46389298898591	98.3004349280696
LC0582745	24.916	24-25	1.7326349675392	98.4569554157183
LC0720750	24.916	24-25	2.26855457176528	99.4773869346734
LC0244027	24.916	24-25	1.52750101098112	99.0699230511877
LC0615843	24.916	24-25	1.55882852481701	99.3735343383585
LC0714446	24.916	24-25	1.49164179347759	98.2728611594591
LC0410026	24.916	24-25	1.05230909964732	95
LC0445808	24.916	24-25	1.65848838130902	99.2635490242025
LC0513154	24.916	24-25	2.36787750663788	99.3740166705721
LC0447960	24.916	24-25	1.71079409993033	99.377655836986
LC0449526	24.916	24-25	1.47217114669236	99.2668965286379
LC0690368	24.916	24-25	1.81577692029836	99.2998324958124
LC0700789	24.916	24-25	1.8117760216029	99.2629815745394
LC0395012	24.916	24-25	1.90140382682525	99.1569086651054
LC0500183	24.916	24-25	1.26197619139781	95
LC0533877	24.916	24-25	1.00902574208691	95
LC0859858	24.916	24-25	1.59681693591559	98.7579511215266
LC0920128	24.916	24-25	1.7240299729356	99.1489076531296
LC0465322	24.916	24-25	1.77553763478096	99.3731983642824
LC0561487	24.916	24-25	2.07162429853975	99.5845896147404
LC0614062	24.916	24-25	2.30822281922102	99.5845896147404
LC0625112	24.916	24-25	2.60179933643453	99.6815820345232
LC0671293	24.916	24-25	2.13643517045838	99.4736665660934
LC0909622	24.916	24-25	2.21420782965445	99.4771417080038
LC0205631	24.916	24-25	1.263399331334	95.9226678262033
LC0551958	24.916	24-25	2.47225899238903	99.4744418036354
LC0244024	24.916	24-25	2.18400964970128	99.588532432342
LC0232927	24.916	24-25	1.79476679794082	99.3743726998996
LC0423136	24.916	24-25	1.86823286842246	99.2673134827702
LC0639001	24.916	24-25	1.19645254170339	95
LC0241847	24.916	24-25	1.25767857486918	97.7249916359987
LC0274663	24.916	24-25	1.52530400995824	98.7587822014052
LC0553858	24.916	24-25	1.94011786674772	99.3773641750075
LC0162316	24.916	24-25	1.02897770520878	95
LC0982272	24.916	24-25	1.27875360095283	95
LC0197348	24.916	24-25	1.05728564441821	95
LC0575539	24.916	24-25	1.5794405971398	98.282902664346
LC0805808	24.916	24-25	2.23195356919898	99.2661841576196
LC0838553	24.916	24-25	1.20411998265592	96.8128557080683
LC0945551	24.916	24-25	1.71991106419834	98.5167576254729
LC0213785	24.916	24-25	2.22957946266565	99.5884911341586
LC0516917	24.916	24-25	1.43964842956347	97.8609446657517
LC0649484	24.916	24-25	3.14112667612098	99.6815820345232
LC0824921	24.916	24-25	1.97215653585949	99.4772818657017
LC0099730	24.917	24-25	1.93621204432025	99.1569086651054
LC0251993	24.917	24-25	1.59604700754544	98.7587822014052
LC0632748	24.917	24-25	2.30349844579231	99.5879396984925
LC0633010	24.917	24-25	1.62293896921149	98.7582005623243
LC0590133	24.917	24-25	1.81934648408045	97.5137381048117
LC0715528	24.917	24-25	1.89878001328983	99.3734083902962
LC0536744	24.917	24-25	2.12988315534062	99.2625121517884
LC0609045	24.917	24-25	1.83461142072269	98.875238509691
LC0750375	24.917	24-25	1.70842090013471	99.3668341708543
LC0917300	24.917	24-25	2.23829706787539	99.3734083902962
LC0247528	24.917	24-25	1.4500950758716	98.7587822014052
LC0267780	24.917	24-25	1.09621458534641	95
LC0342656	24.917	24-25	1.03462845662532	95
LC0398929	24.917	24-25	1.41547416810924	98.4242221478755
LC0412129	24.917	24-25	1.81117269506655	99.4779291188381
LC0458711	24.917	24-25	2.51847445676664	99.5882569544405
LC0518347	24.917	24-25	1.0386201619497	95
LC0673660	24.917	24-25	1.31722734917642	97.8544651225064
LC0769752	24.917	24-25	1.22634208716363	96.0974139086158
LC0123195	24.917	24-25	1.05880548667591	95
LC0126568	24.917	24-25	1.36229393796423	99.0731136021415
LC0569380	24.917	24-25	1.95264716975894	98.5672681016302
LC0197000	24.917	24-25	1.04493154614916	95
LC0359689	24.917	24-25	2.04987671987388	99.2639678822349
LC0478050	24.917	24-25	1.46952747918701	98.165567569377
LC0461445	24.917	24-25	2.12804367382646	99.3773641750075
LC0588794	24.917	24-25	2.37383114507383	99.5879396984925
LC0404761	24.917	24-25	1.29424571613812	98.2167949146872
LC0766359	24.917	24-25	1.68574173860226	98.7579511215266
LC0191797	24.917	24-25	1.33142729652074	96.644362663098
LC0432146	24.917	24-25	2.13564141638667	99.5882569544405
LC0585861	24.917	24-25	1.94679602727146	99.2629815745394
LC0719396	24.917	24-25	2.52167408033317	99.5845060983782
LC0856901	24.917	24-25	2.03330310137257	99.5845060983782
LC0385276	24.917	24-25	1.8980117387975	99.1569086651054
LC0455183	24.917	24-25	1.44498111208794	95.35701134804
LC0726115	24.917	24-25	1.4379090355395	98.7280760476637
LC0751559	24.917	24-25	1.43964842956347	98.3026447941078
LC0887444	24.917	24-25	1.90336133625532	99.5845060983782
LC0916881	24.917	24-25	1.72427586960079	99.2628334003485
LC0213849	24.917	24-25	1.56572978783113	99.2639678822349
LC0403797	24.917	24-25	1.35583449588494	98.8156574105052
LC0967944	24.917	24-25	1.76959884838745	99.2628334003485
LC0506280	24.917	24-25	1.20790353038605	95.2604096933994
LC0716433	24.917	24-25	1.46849502450707	98.7709721710592
LC0811650	24.917	24-25	2.1115649354545	99.3734083902962
LC0970453	24.917	24-25	1.75151005027004	98.346166722464
LC0428710	24.917	24-25	1.65040466986803	99.2673134827702
LC0841222	24.917	24-25	1.15044940946088	95
LC0904027	24.917	24-25	1.47465325336206	98.3227318379645
LC0860733	24.917	24-25	1.16286299332193	95
LC0752472	24.917	24-25	2.39403119234873	99.5878568556494
LC1027388	24.917	24-25	1.75663610824585	95
LC0482688	24.918	24-25	1.69319914515372	98.757826363545
LC0514911	24.918	24-25	1.15986784709257	95.7959566206989
LC0507511	24.918	24-25	1.77887447200274	99.4777893080708
LC0924696	24.918	24-25	1.39550112430563	99.1557788944724
LC0941971	24.918	24-25	1.79091819521458	99.2628334003485
LC0779930	24.918	24-25	1.91179659043725	99.3734083902962
LC0862821	24.918	24-25	1.74201774714014	98.5035152326749
LC0890629	24.918	24-25	1.50555693866382	97.9002712568233
LC0967732	24.918	24-25	1.60433407310291	98.2557750251088
LC0502668	24.918	24-25	1.97169323894986	99.3740166705721
LC0796902	24.918	24-25	1.75769962508774	99.3667068757539
LC0950947	24.918	24-25	1.28262211287806	95.1164814566876
LC0141176	24.918	24-25	1.7826159320316	99.2673134827702
LC0673323	24.918	24-25	1.9227773419288	99.4773869346734
LC0696194	24.918	24-25	1.84997191232885	99.2663316582915
LC0736920	24.918	24-25	2.30066068837652	99.4739311084305
LC0714989	24.918	24-25	1.07408468902824	95
LC0904025	24.918	24-25	1.32797162362301	96.8765692477654
LC0426937	24.918	24-25	2.11280601726688	99.2668965286379
LC0472697	24.918	24-25	1.04414762087872	95
LC0653791	24.918	24-25	1.85931846509712	99.3667705297015
LC0791863	24.918	24-25	1.37767043933432	99.0686767169179
LC1045598	24.918	24-25	1.48429983934679	98.346332808891
LC0607184	24.918	24-25	2.73887564905481	99.5879396984925
LC0911560	24.918	24-25	1.20493352235414	95
LC0994927	24.918	24-25	1.35774432518038	98.0716437897556
LC0683180	24.918	24-25	1.7976829349149	99.1557788944724
LC0819849	24.918	24-25	1.49568306761692	98.346166722464
LC0864061	24.918	24-25	1.66426580014767	99.2661841576196
LC0977492	24.918	24-25	1.83142181706502	99.373471370657
LC0519362	24.918	24-25	2.36709489312366	99.4776844008437
LC0745583	24.918	24-25	1.25309558584903	97.3819886173418
LC0825929	24.918	24-25	1.52968695377292	97.9264370896422
LC0221365	24.918	24-25	1.21801004298436	98.0064889453791
LC0492997	24.918	24-25	1.58793534863636	99.1564288822683
LC0936759	24.918	24-25	2.09282587292398	99.4739311084305
LC1041141	24.918	24-25	1.19089171692217	95
LC0539552	24.918	24-25	2.12817301474973	99.2668965286379
LC0653648	24.918	24-25	1.72230478687433	99.2629815745394
LC0971006	24.918	24-25	1.22505069613805	95
LC0178453	24.918	24-25	1.81703622605003	99.5851455336233
LC0400502	24.918	24-25	1.69442969095708	99.2639678822349
LC0594724	24.918	24-25	1.32654066851656	98.5671242048878
LC0102386	24.919	24-25	1.36304759452109	99.2639678822349
LC0166635	24.919	24-25	1.2143138974244	96.169287387086
LC0552633	24.919	24-25	1.84849701809037	98.6074381548556
LC0794087	24.919	24-25	1.5956064348656	99.1553544494721
LC0817425	24.919	24-25	1.64581511829664	97.3691257196412
LC0221037	24.919	24-25	1.21616590228599	97.276681164269
LC0677519	24.919	24-25	1.67117284271508	99.4740368509213
LC0761371	24.919	24-25	1.50188049375506	99.1690121967565
LC0868246	24.919	24-25	1.30770992340481	98.2470253058488
LC0185586	24.919	24-25	1.1274287778516	95
LC0526167	24.919	24-25	2.02333478253831	99.2635490242025
LC0734114	24.919	24-25	1.55376169839	97.6866421158353
LC0141420	24.919	24-25	1.27875360095283	98.859150217464
LC0261584	24.919	24-25	1.17318626841227	95
LC0343858	24.919	24-25	1.93821941781274	99.5884911341586
LC0501994	24.919	24-25	2.1397846642937	99.4771066568345
LC0593325	24.919	24-25	1.28891960566173	97.0650316614735
LC0467327	24.919	24-25	1.62428209583567	99.2668965286379
LC0528981	24.919	24-25	1.93464992290071	99.2635490242025
LC0785640	24.919	24-25	1.8710472613055	99.3734083902962
LC0787137	24.919	24-25	1.48501121457857	98.6608637428858
LC0855359	24.919	24-25	1.01241537476243	95
LC0924960	24.919	24-25	1.95837273247861	97.6544699101997
LC0855387	24.919	24-25	1.10822665637493	95
LC0971482	24.919	24-25	1.14921911265538	95
LC0154005	24.919	24-25	1.6730209071289	98.768819003011
LC0181374	24.919	24-25	1.97731197339693	99.2673134827702
LC0270323	24.919	24-25	1.32076922833869	97.6346604215457
LC0556895	24.919	24-25	2.29409129247696	99.3773641750075
LC0384264	24.919	24-25	1.24699069924155	98.0326552462527
LC0428144	24.919	24-25	2.00307259596767	99.5884911341586
LC0563503	24.919	24-25	1.54195347445824	99.0593512536404
LC0420700	24.919	24-25	1.48742121135947	99.4780863164938
LC0730580	24.919	24-25	1.43472854177976	98.3629059256779
LC0890744	24.919	24-25	1.33965015761368	97.1811181787747
LC0211843	24.919	24-25	2.30371430865371	99.5851455336233
LC0696081	24.919	24-25	1.72908375704361	99.1557788944724
LC0243747	24.919	24-25	1.95755940189748	99.5884911341586
LC0105138	24.92	24-25	1.53756725715268	99.0163605339757
LC0144699	24.92	24-25	1.64008373137312	98.3472733355637
LC0153712	24.92	24-25	1.23653726148869	98.0495148879224
LC0696800	24.92	24-25	1.82262567877414	99.2663316582915
LC0245274	24.92	24-25	1.35850591149024	98.2201405152225
LC0850628	24.92	24-25	2.46487687145819	99.5845060983782
LC0950353	24.92	24-25	1.3003780648707	97.0971306123816
LC0355120	24.92	24-25	1.27323283404305	97.5510204081633
LC0498388	24.92	24-25	2.56237614582354	99.3740166705721
LC0538523	24.92	24-25	1.43360984332372	95.7959566206989
LC0815439	24.92	24-25	2.37914228664732	99.4739311084305
LC0858377	24.92	24-25	1.56984189940376	98.3026447941078
LC0377295	24.92	24-25	2.03064019486863	99.5851455336233
LC0535232	24.92	24-25	1.71658757767569	99.2635490242025
LC0551775	24.92	24-25	2.21911278030617	99.4777893080708
LC0553036	24.92	24-25	2.29473069048433	99.3773641750075
LC0370961	24.92	24-25	1.98632377705077	99.5851455336233
LC0573023	24.92	24-25	2.46022107864468	99.5879396984925
LC0620012	24.92	24-25	2.41109756550828	99.4773869346734
LC0644423	24.92	24-25	1.51666755909904	99.3668341708543
LC0855372	24.92	24-25	1.8710472613055	99.2659627953746
LC0176603	24.92	24-25	1.36304759452109	96.825025092004
LC0671683	24.92	24-25	1.22167499707077	96.9339938412103
LC0444973	24.92	24-25	1.45984464238821	98.7583252451555
LC1038927	24.92	24-25	1.46657107238635	97.5529742576909
LC0125031	24.92	24-25	1.1296898921993	95.9618601538976
LC0196085	24.92	24-25	1.36172783601759	97.875543660087
LC0480566	24.92	24-25	2.74893963633132	99.6815713615338
LC0700428	24.92	24-25	1.31722734917642	98.2494309813898
LC0365895	24.92	24-25	1.61626540528171	98.5948477751756
LC0763845	24.92	24-25	1.57518784492766	98.5671242048878
LC0492174	24.92	24-25	1.36492603378998	95
LC0495045	24.92	24-25	1.51308436046514	96.3790910916271
LC0701658	24.92	24-25	1.79518458968242	99.2663316582915
LC0094256	24.92	24-25	1.5358002908249	98.9059520224832
LC0104872	24.92	24-25	1.16076856186113	95
LC0506231	24.92	24-25	1.35449260058944	96.9169484149567
LC0727892	24.92	24-25	1.27230584440209	98.3629059256779
LC0917557	24.92	24-25	2.55624217790006	99.5878568556494
LC0525420	24.92	24-25	1.03019478535675	95
LC0757135	24.92	24-25	1.74538712132001	99.2629815745394
LC0393690	24.92	24-25	1.0927206446841	95
LC0493611	24.92	24-25	1.29114676173189	98.4835804907441
LC0846339	24.92	24-25	1.48058178682917	98.2308001608364
LC0366964	24.921	24-25	1.43248825577051	98.3706925393108
LC0874750	24.921	24-25	1.16076856186113	95
LC0458928	24.921	24-25	1.78873385882771	99.2668965286379
LC0712871	24.921	24-25	1.8375253094496	99.2660365976272
LC0789465	24.921	24-25	1.70816585785554	97.3026403967297
LC0430148	24.921	24-25	2.18548549173447	99.5882569544405
LC0678643	24.921	24-25	1.23578087032756	95.9189822564446
LC0174504	24.921	24-25	2.15576101287792	99.3744982606369
LC0185435	24.921	24-25	1.51027684441735	98.6717965874874
LC0247210	24.921	24-25	1.18977095634687	95.0719304115089
LC0272304	24.921	24-25	1.78411781646292	99.2639678822349
LC0465600	24.921	24-25	2.64317621929745	99.6819870786329
LC0647393	24.921	24-25	2.03189298771048	99.5879396984925
LC0911728	24.921	24-25	1.63276088847944	95
LC0945664	24.921	24-25	1.39846084960822	97.8812424688713
LC0925485	24.921	24-25	1.72965066833592	99.3262946204123
LC0939781	24.921	24-25	1.75981887737483	98.4096159641075
LC0495793	24.921	24-25	1.99303923180691	99.3773641750075
LC0576802	24.921	24-25	1.47114496516063	99.0385259631491
LC0790077	24.921	24-25	1.50474263627169	98.6630478488138
LC0988185	24.921	24-25	1.19368102954128	96.511900378268
LC1025918	24.921	24-25	1.97676252326746	99.3667705297015
LC0483257	24.921	24-25	1.78554336995659	98.7580758544505
LC0687210	24.921	24-25	2.00060758706289	98.8683162018281
LC0974725	24.921	24-25	1.93414481179248	99.3735343383585
LC0148391	24.921	24-25	1.994361151908	99.4747407159585
LC0857568	24.921	24-25	1.94309862300549	99.2628334003485
LC0917634	24.921	24-25	1.88756104093001	99.3667068757539
LC0959017	24.921	24-25	1.21801004298436	95.0714835771922
LC0159006	24.921	24-25	1.53504081325116	99.2639678822349
LC0363059	24.921	24-25	1.23754373814287	95
LC0668244	24.921	24-25	1.09131515969722	95
LC0714847	24.921	24-25	2.35231761093683	99.3768844221105
LC0795862	24.921	24-25	1.61500261452459	98.9612652459456
LC0818616	24.921	24-25	1.62034429975449	98.5269501171744
LC0891247	24.921	24-25	2.40541466695186	99.5878568556494
LC0652787	24.921	24-25	2.10496484552782	99.4773869346734
LC0132471	24.921	24-25	1.15986784709257	95
LC0508336	24.921	24-25	2.37322472959447	99.5882569544405
LC0559597	24.921	24-25	1.25115134317535	95.8825695444046
LC0443562	24.921	24-25	1.6306312440205	99.3740166705721
LC0451606	24.921	24-25	1.34202768808747	96.5071930411509
LC0505625	24.921	24-25	1.65686449154892	99.2635490242025
LC0687038	24.921	24-25	1.82917507391709	99.2663316582915
LC0687862	24.921	24-25	1.55509444857832	99.1799437675726
LC0460954	24.921	24-25	1.14612803567824	95.5043015431995
LC0607088	24.921	24-25	1.24772783290972	96.2723774468797
LC0883562	24.921	24-25	1.6564815157905	98.5671242048878
LC1033287	24.922	24-25	1.11859536522376	95
LC0260597	24.922	24-25	1.48995847942483	98.5413181666109
LC0605232	24.922	24-25	1.77988496319264	99.2629815745394
LC0829999	24.922	24-25	1.72427586960079	99.3633561184828
LC0941032	24.922	24-25	1.23350376034113	99.2728856721619
LC0520347	24.922	24-25	2.74883123692362	99.4777893080708
LC0538090	24.922	24-25	1.83097339732265	98.6777357479999
LC0863408	24.922	24-25	1.50933695801764	99.1521731845448
LC0399597	24.922	24-25	2.03981055414835	99.6821679491469
LC0783505	24.922	24-25	1.24944296144258	96.109939406113
LC0345096	24.922	24-25	1.04414762087872	95
LC0352704	24.922	24-25	1.30770992340481	98.7085981933757
LC0433638	24.922	24-25	1.45301239112146	99.1594950272913
LC0547881	24.922	24-25	2.57729643827929	99.4777893080708
LC0428703	24.922	24-25	2.20147905894609	99.5884911341586
LC0643980	24.922	24-25	1.53058385964512	98.5272459499264
LC0715818	24.922	24-25	1.30770992340481	95.1910518736814
LC0801987	24.922	24-25	1.91243463337557	98.206804089157
LC0194878	24.922	24-25	1.65321251377534	99.2639678822349
LC0454848	24.922	24-25	2.03854068633746	99.2668965286379
LC0513592	24.922	24-25	1.49927458189222	99.1865564221873
LC0463586	24.922	24-25	1.40088321554836	95
LC0549612	24.922	24-25	2.04222100239038	99.3773016404419
LC0525245	24.922	24-25	2.33735941200135	99.4777893080708
LC0639043	24.922	24-25	1.61804809671209	99.4740368509213
LC0449755	24.922	24-25	2.04111622796949	99.4744418036354
LC0381296	24.922	24-25	1.45727618606133	99.2673134827702
LC0766117	24.922	24-25	1.69267069915637	99.2628334003485
LC0956197	24.922	24-25	1.28645646974698	97.7937730164044
LC1026947	24.922	24-25	1.06145247908719	95
LC0439214	24.922	24-25	1.50256366910736	99.2668965286379
LC0461478	24.922	24-25	1.45666962942376	98.4634954641315
LC0632426	24.922	24-25	1.30470589821277	98.2460838130941
LC0678581	24.922	24-25	1.27875360095283	96.7876861301656
LC0954681	24.922	24-25	2.08353845123014	99.3734083902962
LC0420274	24.922	24-25	1.33000770087276	97.0692539310806
LC0658877	24.922	24-25	2.39056420957906	99.4739311084305
LC0369149	24.922	24-25	1.54444013731769	98.4610237537638
LC0542455	24.922	24-25	1.29203443599474	98.4869279951796
LC0426305	24.922	24-25	1.7701152947871	98.7587822014052
LC0485733	24.922	24-25	1.85375903307477	99.2635490242025
LC0746033	24.922	24-25	1.3600250891894	97.5419443421185
LC0888471	24.922	24-25	1.13956426617585	95
LC0282119	24.922	24-25	1.2895889525426	98.2268317162931
LC0688661	24.922	24-25	1.79719826983896	99.2629815745394
LC0675173	24.922	24-25	1.99532800907741	99.4739311084305
LC0978738	24.922	24-25	2.42863685926861	99.5879396984925
LC0176518	24.923	24-25	1.37767043933432	98.2067581130813
LC0473268	24.923	24-25	2.03217537696136	99.4744418036354
LC0556425	24.923	24-25	2.2149232848949	99.3740166705721
LC0831940	24.923	24-25	1.51255099290421	96.5540336894277
LC0273670	24.923	24-25	1.15136985024746	97.390431582469
LC0509547	24.923	24-25	1.29269900304393	97.5027616911592
LC0842210	24.923	24-25	1.38881141347352	98.2519004721878
LC0906423	24.923	24-25	2.16193670524578	99.4737724149489
LC0438891	24.923	24-25	1.5817221599491	98.7598042501844
LC0479141	24.923	24-25	2.24568536423324	99.4777893080708
LC0541684	24.923	24-25	1.30920417967041	95
LC0572359	24.923	24-25	1.7880268840958	99.3634840871022
LC0669727	24.923	24-25	1.49996186559619	99.2629815745394
LC0746916	24.923	24-25	1.13193929521042	95.5607633076665
LC0102361	24.923	24-25	1.27485032001666	96.0137778818179
LC0528376	24.923	24-25	1.67906431812131	95
LC0480592	24.923	24-25	2.8672258185451	99.6819551389354
LC0622660	24.923	24-25	2.02019548975319	99.4740368509213
LC0139159	24.923	24-25	1.75564621945668	98.8691870190699
LC0175376	24.923	24-25	1.74115159885178	99.4747407159585
LC0354297	24.923	24-25	1.65848838130902	99.2639678822349
LC0785869	24.923	24-25	1.43854234878611	99.1288031095027
LC0198113	24.923	24-25	1.12417805547468	95
LC0761261	24.923	24-25	1.08671566394488	96.3095676635076
LC0879029	24.923	24-25	2.51948672206446	99.4737724149489
LC0936418	24.923	24-25	1.87046243158892	98.8684298627385
LC0730743	24.923	24-25	1.14612803567824	95
LC0604251	24.923	24-25	2.10226214949427	99.4740368509213
LC0625499	24.923	24-25	1.00902574208691	95
LC0689588	24.923	24-25	2.24679391877515	99.5843807608513
LC0978057	24.923	24-25	1.48798633112939	98.460147959696
LC0211865	24.923	24-25	2.21370365368018	99.5851455336233
LC0451700	24.923	24-25	1.86045779542347	99.2635490242025
LC0734753	24.923	24-25	1.46553155697355	95
LC0757174	24.923	24-25	1.8329557506046	98.6675594241714
LC0833840	24.923	24-25	1.72582999032058	98.7646468028122
LC0864855	24.923	24-25	1.70654710264036	98.7278205557415
LC0579190	24.923	24-25	1.75258617874041	99.4740368509213
LC0856949	24.923	24-25	1.89647110047928	98.3456682629517
LC0899372	24.923	24-25	1.40157284567645	98.3729494476063
LC0223282	24.923	24-25	1.48557947698468	97.186349949816
LC0385787	24.923	24-25	1.29203443599474	98.1030444964871
LC0488086	24.923	24-25	2.24575935596728	99.3740166705721
LC0504221	24.923	24-25	2.06677303708503	99.4744418036354
LC0528175	24.923	24-25	1.26670196688409	95
LC0798066	24.923	24-25	1.30102999566398	96.1667336818121
LC0374481	24.923	24-25	1.68663626926229	99.3742470887431
LC0448995	24.923	24-25	1.57460994134019	98.2057376226024
LC0961244	24.923	24-25	1.49136169383427	95.7381988617342
LC0478991	24.923	24-25	2.01803440270453	99.2668965286379
LC0434428	24.924	24-25	1.69355108559591	98.4610237537638
LC0550605	24.924	24-25	2.14301480025409	99.4744418036354
LC0746649	24.924	24-25	1.03181227133037	95
LC0974292	24.924	24-25	1.2169572073611	97.3619015734851
LC0224217	24.924	24-25	1.01325866528352	95
LC1030974	24.924	24-25	1.97891057717557	99.5878982812343
LC0219934	24.924	24-25	1.01619735351244	95
LC0731493	24.924	24-25	1.94121318758532	99.1557788944724
LC0538513	24.924	24-25	2.01372177805106	99.2635490242025
LC0697048	24.924	24-25	2.09461086303214	99.5845896147404
LC0164967	24.924	24-25	1.49609899213257	98.4643693542991
LC0379959	24.924	24-25	1.43023635341151	99.2639678822349
LC0394664	24.924	24-25	1.84210976344061	99.581799933088
LC0447498	24.924	24-25	1.02118929906994	95
LC0605391	24.924	24-25	2.01535975540921	99.5845896147404
LC0919624	24.924	24-25	1.9429500700771	99.4705803511594
LC0100415	24.924	24-25	1.34380233316166	98.5714285714286
LC0101722	24.924	24-25	1.64552051490587	99.2637461932332
LC0822844	24.924	24-25	1.48401496266756	97.114161365919
LC0983593	24.924	24-25	1.62930764007375	98.7579511215266
LC1017904	24.924	24-25	1.7967130632809	99.2629074948906
LC1041923	24.924	24-25	2.07656763044494	99.4773344054679
LC0701759	24.924	24-25	1.9006401839826	98.8684298627385
LC0898533	24.924	24-25	1.39005149645899	99.3732193732194
LC0211122	24.924	24-25	1.19645254170339	97.7651388424222
LC0521978	24.924	24-25	2.09684052033139	99.3740166705721
LC0569522	24.924	24-25	2.18361144921843	99.3739957150509
LC0675013	24.924	24-25	1.5449357658815	98.5641128627372
LC0773867	24.924	24-25	1.64748077317368	98.256125317981
LC0829187	24.924	24-25	1.19089171692217	97.4567752312023
LC0524400	24.924	24-25	1.50133317864557	95
LC0553171	24.924	24-25	1.84142204440236	98.4300204197771
LC0632660	24.924	24-25	1.9158217876204	99.3768844221105
LC0684051	24.924	24-25	1.38201704257487	97.6000803320391
LC0605856	24.924	24-25	1.96037563141016	99.4740368509213
LC0703956	24.924	24-25	1.5194341949137	98.3464988619628
LC0558942	24.924	24-25	1.58602438238698	98.6342181903391
LC0837799	24.924	24-25	1.9698350930758	99.3599410207433
LC0891872	24.924	24-25	2.79108684780991	99.5878568556494
LC0169674	24.924	24-25	2.05107530767575	99.2673134827702
LC0634469	24.924	24-25	1.82872432713879	99.1557788944724
LC0221466	24.924	24-25	1.5287881917749	98.711943793911
LC0610518	24.924	24-25	2.67154308526257	99.5912897822446
LC0251862	24.925	24-25	1.10822665637493	95.9819337571094
LC0999176	24.925	24-25	1.47610671684019	98.8102419733226
LC0174107	24.925	24-25	1.18780263871842	96.7514218802275
LC0363167	24.925	24-25	1.02612451674545	95
LC0698624	24.925	24-25	2.28571479658291	99.5845060983782
LC0176020	24.925	24-25	1.76365257056453	98.7554366008699
LC0176096	24.925	24-25	1.9850670331505	99.2639678822349
LC0249465	24.925	24-25	1.31576049066573	98.0461692873871
LC0825014	24.925	24-25	1.29269900304393	96.5483762972882
LC0881074	24.925	24-25	1.58602438238698	98.8684298627385
LC0227347	24.925	24-25	2.33639968898608	99.5884911341586
LC0368957	24.925	24-25	1.2610248339924	95
LC0378315	24.925	24-25	1.84060787900929	99.1569086651054
LC0661947	24.925	24-25	2.36306641918818	99.5845896147404
LC0710943	24.925	24-25	1.11958577496178	95
LC0994928	24.925	24-25	1.39585037601878	97.890648541869
LC0508658	24.925	24-25	1.55339751012388	97.6199243463998
LC0692867	24.925	24-25	2.15118591808607	99.3768844221105
LC0752086	24.925	24-25	1.39497671955456	98.3691102106426
LC1014290	24.925	24-25	2.16598582277445	99.5844225484282
LC0429549	24.925	24-25	1.32014628611105	95
LC0559283	24.925	24-25	1.57159238336131	99.4744418036354
LC0174151	24.925	24-25	1.04688519083771	95
LC0846628	24.925	24-25	1.44232295574557	98.2251096748267
LC0847699	24.925	24-25	1.43520710324075	97.5359892869099
LC0132607	24.925	24-25	1.03181227133037	95
LC0408309	24.925	24-25	1.99131469817661	99.4780863164938
LC0673419	24.925	24-25	1.13033376849501	95.4177266032936
LC0152178	24.925	24-25	1.36940141369662	99.1569086651054
LC0152072	24.925	24-25	1.11159852488039	97.3636667781867
LC0470378	24.925	24-25	1.15472820744016	95.3340473959031
LC0582575	24.925	24-25	1.16554107672237	95.678391959799
LC0691632	24.925	24-25	2.05438320830548	99.3668341708543
LC0344187	24.925	24-25	1.73295636957562	99.2673134827702
LC0670269	24.925	24-25	1.97455774485358	99.5845896147404
LC0802841	24.925	24-25	2.05134549933654	99.2628334003485
LC0184089	24.925	24-25	1.41896383070362	98.3472733355637
LC0560379	24.925	24-25	2.05319372760087	99.3740166705721
LC0213351	24.925	24-25	1.01911629044707	95
LC0156472	24.925	24-25	1.37767043933432	98.7587822014052
LC0129893	24.925	24-25	1.04139268515822	95
LC1016379	24.925	24-25	1.91597991414022	99.373471370657
LC0272042	24.925	24-25	1.59549622182557	99.1569086651054
LC0439971	24.925	24-25	1.30470589821277	98.6844307568708
LC0883961	24.926	24-25	2.06149017662482	99.3766129302544
LC0465939	24.926	24-25	2.68285778156957	99.6819870786329
LC0957411	24.926	24-25	1.32715451240943	97.6734844173669
LC0505217	24.926	24-25	2.34921922899389	99.4777893080708
LC0716313	24.926	24-25	1.84788099744538	99.2663316582915
LC0792021	24.926	24-25	1.29490691060519	97.0913107511046
LC0811176	24.926	24-25	1.20601587676334	96.2753307653659
LC1035153	24.926	24-25	1.42357351973274	98.6174806681619
LC0369027	24.926	24-25	2.16879202031418	99.4780863164938
LC0541560	24.926	24-25	2.14138705486734	99.584909450005
LC0754954	24.926	24-25	1.76522136630498	99.2628334003485
LC0285524	24.926	24-25	1.88041339987792	99.2673134827702
LC0652864	24.926	24-25	2.00953587661922	99.2663316582915
LC0765762	24.926	24-25	1.95172597542459	99.3734083902962
LC0776590	24.926	24-25	1.77611979905299	99.1553544494721
LC0793132	24.926	24-25	1.87989832433001	99.2661841576196
LC0219405	24.926	24-25	1.5931752634781	98.4610237537638
LC1041469	24.926	24-25	1.57588031568065	98.7580758544505
LC0181854	24.926	24-25	1.50514997831991	98.5680829708933
LC0910479	24.926	24-25	1.32428245529769	98.1352527619685
LC0388835	24.926	24-25	1.16494737262184	95.7945801271328
LC0968231	24.926	24-25	2.40324066508448	99.4772818657017
LC0483308	24.926	24-25	2.11196783720607	99.3773641750075
LC0498234	24.926	24-25	2.72029990933179	99.4744418036354
LC0539192	24.926	24-25	1.42176840120692	99.2635490242025
LC0852956	24.926	24-25	1.51890857369141	99.1556091676719
LC0508772	24.926	24-25	1.22245633667925	97.0608911056807
LC0186719	24.926	24-25	1.88862872538523	98.8491134158581
LC0384389	24.926	24-25	1.86782090804557	99.4747407159585
LC0415714	24.926	24-25	1.2692793897719	98.9662094345935
LC0753821	24.926	24-25	1.60097289568675	98.7575767723787
LC0432727	24.926	24-25	2.21603387781867	99.4744418036354
LC0650760	24.926	24-25	1.17609125905568	96.1909224795823
LC0800997	24.926	24-25	1.70994801651076	97.2614663542015
LC0911612	24.926	24-25	1.81888541459401	99.2627592909085
LC0914690	24.926	24-25	1.38453261549425	98.4553008980029
LC0531085	24.926	24-25	2.20082314871093	99.5882569544405
LC0943694	24.926	24-25	1.29203443599474	95.870009036447
LC0723057	24.926	24-25	2.11267201711713	99.4740368509213
LC0800486	24.926	24-25	1.36436335461573	98.1821225309675
LC0838228	24.926	24-25	1.05461305455689	95
LC0256877	24.926	24-25	1.42683645380351	98.3539645366343
LC0814818	24.926	24-25	1.7238659644435	99.2659627953746
LC0824673	24.926	24-25	1.80604423574809	99.2661841576196
LC0190157	24.927	24-25	1.99122607569249	99.367681498829
LC0222081	24.927	24-25	1.79476679794082	98.3472733355637
LC0504439	24.927	24-25	1.97868256515694	99.3740166705721
LC0557631	24.927	24-25	2.38102478140983	98.7246008100961
LC0821039	24.927	24-25	1.66473596851871	99.3734083902962
LC0213136	24.927	24-25	1.08671566394488	95
LC0449547	24.927	24-25	1.95390459341346	99.4777893080708
LC0796569	24.927	24-25	1.93293014283079	99.3734083902962
LC0836488	24.927	24-25	1.20411998265592	95
LC0891797	24.927	24-25	1.4456042032736	98.6541680616003
LC0100274	24.927	24-25	1.20030318298158	97.6279692204751
LC0278895	24.927	24-25	1.5449357658815	99.2572766811643
LC0748700	24.927	24-25	1.52348633234323	98.7202251331703
LC0917174	24.927	24-25	1.45239984591144	95
LC0158387	24.927	24-25	1.65801139665711	99.4145199063232
LC0273485	24.927	24-25	1.74601110775193	99.2627839957107
LC0508560	24.927	24-25	1.50974001557038	98.3061627556657
LC0625611	24.927	24-25	1.50188049375506	97.8109519346633
LC0689889	24.927	24-25	2.1957059747471	99.5878568556494
LC0102283	24.927	24-25	1.7160033436348	99.3308798929408
LC0461387	24.927	24-25	2.26441638719854	99.4777893080708
LC0674474	24.927	24-25	1.05230909964732	95
LC0830342	24.927	24-25	1.36342393291718	97.3150318044861
LC0143703	24.927	24-25	1.44185217577329	97.8688524590164
LC0415962	24.927	24-25	1.2692793897719	97.8052860488458
LC0486050	24.927	24-25	1.95985195479961	99.2668965286379
LC1004474	24.927	24-25	1.33061666729444	95
LC0268364	24.927	24-25	1.28578227377939	96.8149882903981
LC0455250	24.927	24-25	1.45984464238821	98.5270980484049
LC0512501	24.927	24-25	2.08328756932728	99.373828020359
LC0168603	24.927	24-25	1.27230584440209	96.4503178320509
LC0172314	24.927	24-25	1.42748610909579	99.4747407159585
LC0267993	24.927	24-25	1.04960561259497	95
LC0411987	24.927	24-25	2.15390628513887	99.3643358982937
LC0715508	24.927	24-25	1.82743389540078	99.2663316582915
LC0801169	24.927	24-25	1.4201208480857	97.1987669213242
LC0460585	24.927	24-25	1.85442750578786	99.3740166705721
LC0547817	24.927	24-25	2.1502343589579	99.1564288822683
LC0580319	24.927	24-25	1.81809386914664	99.3735343383585
LC0913033	24.927	24-25	1.65753388755799	99.2659627953746
LC0359427	24.927	24-25	1.28510702956681	95
LC0892378	24.927	24-25	2.34378265466953	99.4738782212392
LC0821711	24.927	24-25	2.0905754552222	99.3665158371041
LC0972590	24.927	24-25	1.73351825143449	99.4773869346734
LC0982989	24.927	24-25	1.59681693591559	98.1149763953527
LC0729435	24.927	24-25	1.28891960566173	97.9946434549715
LC0139681	24.927	24-25	1.59372899870791	98.859150217464
LC0231331	24.927	24-25	1.4456042032736	98.1565741050519
LC0416867	24.927	24-25	1.52621000384166	99.0699230511877
LC0442695	24.927	24-25	1.3163897510732	99.1549295774648
LC0488122	24.927	24-25	1.85678928875332	99.2635490242025
LC0639765	24.927	24-25	1.2087100199064	97.901114718977
LC0895587	24.927	24-25	1.45408227073109	96.8563776364245
LC0976153	24.927	24-25	1.01619735351244	95
LC0606068	24.928	24-25	1.73711309430596	98.566980279238
LC0722030	24.928	24-25	1.2513948500401	97.9180613201232
LC0723499	24.928	24-25	1.63467875217868	99.2663316582915
LC0926184	24.928	24-25	1.7356787259059	98.346166722464
LC0158940	24.928	24-25	1.31069331234336	98.3439277350284
LC0891653	24.928	24-25	1.70104963072914	99.2628334003485
LC0392333	24.928	24-25	1.13924921757161	96.8919371027099
LC0983003	24.928	24-25	1.55966727838806	98.6377025036819
LC0369524	24.928	24-25	1.27646180417324	96.2763466042155
LC0378879	24.928	24-25	1.45984464238821	99.2238206758113
LC0518597	24.928	24-25	1.87133938109986	99.4744418036354
LC0498356	24.928	24-25	1.99686176849067	99.4744418036354
LC0140571	24.928	24-25	1.23299611039215	98.1097356975577
LC0225711	24.928	24-25	1.38578495884334	96.9253931080629
LC0424358	24.928	24-25	1.69600671521855	98.8753138075314
LC0531915	24.928	24-25	1.29225607135648	97.8475546480099
LC0380767	24.928	24-25	1.53504081325116	97.9591836734694
LC0386829	24.928	24-25	2.35761091015844	99.5851455336233
LC0473606	24.928	24-25	1.09516935143176	95
LC0428638	24.928	24-25	2.19512442298668	99.5851455336233
LC0671276	24.928	24-25	2.16259427444242	99.4740368509213
LC0760357	24.928	24-25	1.15259407792747	96.0696350853699
LC0451913	24.928	24-25	1.75480685535442	99.2635490242025
LC0475374	24.928	24-25	1.96425963019685	99.2635490242025
LC0534396	24.928	24-25	2.12486272842306	97.4659391423694
LC0244962	24.928	24-25	1.34654855854847	98.9762462361994
LC0425934	24.928	24-25	1.06781451116184	95
LC0729349	24.928	24-25	1.05690485133647	95
LC0845337	24.928	24-25	1.20221577580113	96.0269112330968
LC0263323	24.928	24-25	1.66473596851871	98.8691870190699
LC0554526	24.928	24-25	1.85180851422824	99.2635490242025
LC0240101	24.928	24-25	1.08671566394488	95
LC0546871	24.928	24-25	1.2626883443017	98.0584474274428
LC0771896	24.928	24-25	1.79337124891896	99.1557788944724
LC0789240	24.928	24-25	1.56086269472746	99.2626110273169
LC0250003	24.928	24-25	1.25767857486918	95
LC0726760	24.928	24-25	1.87285524470481	99.3668341708543
LC0825095	24.928	24-25	1.53844805171022	95
LC0256941	24.928	24-25	1.7388598020722	99.2673134827702
LC0539801	24.928	24-25	2.64304780432876	99.6819870786329
LC0905439	24.928	24-25	2.31615912810797	99.4738958514845
LC0554718	24.928	24-25	1.62644302533129	99.230073979848
LC1045707	24.928	24-25	1.68592079219454	98.4233254109062
LC0148554	24.928	24-25	1.4184670209466	99.2639678822349
LC0123887	24.929	24-25	1.63638758581316	99.1569086651054
LC0416169	24.929	24-25	1.16076856186113	95
LC0489881	24.929	24-25	1.79274178583475	97.0642386101162
LC0739548	24.929	24-25	1.4291060083327	97.7931080673789
LC1004817	24.929	24-25	1.80099186126017	99.373471370657
LC0141858	24.929	24-25	1.16702179579026	96.7045834727334
LC0196495	24.929	24-25	1.60357736815147	98.4643693542991
LC0515697	24.929	24-25	1.68060742899179	99.1564288822683
LC0927351	24.929	24-25	1.15136985024746	95
LC0132538	24.929	24-25	1.48201557645071	98.7052525928404
LC0244077	24.929	24-25	1.84509804001426	99.2673134827702
LC0761379	24.929	24-25	1.22788670461367	97.4394162538492
LC0504058	24.929	24-25	1.68993010401822	99.1463863689619
LC0260433	24.929	24-25	1.32797162362301	98.2167949146872
LC0450554	24.929	24-25	1.94433459197078	99.584909450005
LC0980508	24.929	24-25	1.4519398693651	97.7562707210073
LC0222654	24.929	24-25	1.41614103116833	98.2101037136166
LC0377369	24.929	24-25	2.15375390645519	99.4747407159585
LC0547792	24.929	24-25	2.25007828797964	99.3740166705721
LC0618107	24.929	24-25	1.30621050816776	95
LC0751701	24.929	24-25	1.20411998265592	95
LC0822865	24.929	24-25	1.6306312440205	98.5671242048878
LC0392190	24.929	24-25	1.72762257796914	99.3743726998996
LC0226523	24.929	24-25	2.22499896053945	99.3777183004349
LC0529322	24.929	24-25	1.66209644541792	99.3740166705721
LC1032322	24.929	24-25	2.4309131510046	99.5845478607565
LC0175175	24.929	24-25	1.42061577062576	99.1569086651054
LC0205068	24.929	24-25	1.49858620881752	98.7587822014052
LC0361730	24.929	24-25	2.85484022942305	99.6821679491469
LC0407996	24.929	24-25	1.81888541459401	99.2673134827702
LC0522571	24.929	24-25	1.33965015761368	97.3655140093061
LC0530723	24.929	24-25	1.68806369694634	99.2668965286379
LC0695164	24.929	24-25	1.8560639533331	98.9690721649485
LC0946719	24.929	24-25	2.00860017176192	99.3734083902962
LC0386628	24.929	24-25	1.68529378138678	99.2639678822349
LC0426386	24.929	24-25	1.85333310500234	99.3710270993643
LC0442522	24.929	24-25	1.92670249418264	99.2635490242025
LC0515411	24.929	24-25	2.02288181333203	99.3740166705721
LC0860055	24.929	24-25	1.57484119506338	98.4561803020662
LC0971756	24.929	24-25	1.75587485567249	99.1556091676719
LC0261323	24.929	24-25	1.86993541064686	99.2641129032258
LC0438018	24.929	24-25	1.45270622651103	99.3438891306531
LC0575574	24.929	24-25	1.26599637049508	98.6611326817512
LC0594649	24.929	24-25	1.91655921930111	99.4740368509213
LC0872720	24.929	24-25	1.66143405039392	98.7579511215266
LC0101983	24.929	24-25	1.47055748521727	99.2004014720642
LC0396830	24.929	24-25	1.74264658993874	99.0632318501171
LC0765313	24.929	24-25	1.81451395236824	99.3732823915812
LC0178817	24.929	24-25	1.57657168406529	97.661425225828
LC0239020	24.929	24-25	2.2359322539863	99.5851455336233
LC0453765	24.929	24-25	1.54145442874759	97.9580222943795
LC0493991	24.929	24-25	2.10649687013897	99.4777893080708
LC0820106	24.929	24-25	1.54580175715928	98.5035152326749
LC0394432	24.93	24-25	1.50974001557038	98.6617597858816
LC0615920	24.93	24-25	2.59263191710466	99.3732193732194
LC0263281	24.93	24-25	1.66256896693326	99.1535630645701
LC0574394	24.93	24-25	1.86829168801786	99.2803588164413
LC0982827	24.93	24-25	2.05107530767575	98.8684298627385
LC1028648	24.93	24-25	1.76447502743441	99.155694039602
LC1032999	24.93	24-25	1.43360984332372	98.7145582967897
LC0240122	24.93	24-25	1.24353410183206	96.5674138507862
LC0277591	24.93	24-25	1.47712125471966	99.0699230511877
LC0099212	24.93	24-25	1.27806733088866	98.4476413516226
LC0468147	24.93	24-25	1.25478968739721	96.0332072439996
LC0721318	24.93	24-25	1.69818756986612	99.2870531530325
LC0751140	24.93	24-25	1.51574141666937	98.6173418145296
LC0781868	24.93	24-25	1.48939592172713	99.1489076531296
LC0393704	24.93	24-25	1.00732095292274	95
LC0424581	24.93	24-25	1.55376169839	99.2673134827702
LC0593966	24.93	24-25	1.52865964523499	98.964824120603
LC0606617	24.93	24-25	1.84596576154548	99.5879396984925
LC0569456	24.93	24-25	1.73543920325148	99.2635490242025
LC0962726	24.93	24-25	1.28645646974698	95.5908938734516
LC0262399	24.93	24-25	1.71991106419834	98.4576781532285
LC0413284	24.93	24-25	1.69749088717106	99.2673134827702
LC0472507	24.93	24-25	1.88570038012833	99.3740166705721
LC0473299	24.93	24-25	1.98204497907149	99.2635490242025
LC0696072	24.93	24-25	1.53453375600512	99.2663316582915
LC0933317	24.93	24-25	1.75273969393533	95.6858407079646
LC0939605	24.93	24-25	1.55630250076729	98.4566454636759
LC0156866	24.93	24-25	1.31365634661803	99.1569086651054
LC0672713	24.93	24-25	1.80875097234959	98.6711741866381
LC0705646	24.93	24-25	1.84435289631089	99.3668341708543
LC0181013	24.93	24-25	1.11958577496178	95
LC0471315	24.93	24-25	1.89812157554111	99.3740166705721
LC0848421	24.93	24-25	1.52126887559839	98.4566454636759
LC0178157	24.93	24-25	1.22634208716363	95
LC0630791	24.93	24-25	2.79615787690691	99.4773869346734
LC0269330	24.93	24-25	1.95525468282018	99.3743726998996
LC0861368	24.93	24-25	1.74170298395774	99.0919447795202
LC0129660	24.93	24-25	1.02816441942447	95
LC0473679	24.931	24-25	2.21706260585255	99.2668965286379
LC0548178	24.931	24-25	2.4451213855675	99.2668965286379
LC0193349	24.931	24-25	1.74842062246757	99.1569086651054
LC0429131	24.931	24-25	2.05153839051533	99.5884911341586
LC0438622	24.931	24-25	1.68636810347304	99.4777893080708
LC0540341	24.931	24-25	1.61605519497659	98.6609982258227
LC0646163	24.931	24-25	2.42952619429669	99.4773869346734
LC0841549	24.931	24-25	1.40088321554836	95
LC0858508	24.931	24-25	1.90773373699766	99.4772818657017
LC0703601	24.931	24-25	1.91555811541152	99.3768844221105
LC0725765	24.931	24-25	1.6200318951263	99.2629815745394
LC0934566	24.931	24-25	2.08177922676753	99.2661103850407
LC0945224	24.931	24-25	1.46908529912312	97.9044622234125
LC0476359	24.931	24-25	2.54115472583255	99.5882569544405
LC0828754	24.931	24-25	1.25935492730803	98.4754054416298
LC0879528	24.931	24-25	1.88727963453002	99.2628334003485
LC0420963	24.931	24-25	2.32576188531923	99.5884911341586
LC0151583	24.931	24-25	1.49359744900053	99.2673134827702
LC0287031	24.931	24-25	1.12872228433843	96.4571543381442
LC0451515	24.931	24-25	2.05346260492546	99.2635490242025
LC0350619	24.931	24-25	1.62613497863539	99.4780863164938
LC0439464	24.931	24-25	1.511482288626	98.0093676814988
LC0706001	24.931	24-25	2.01978073040365	98.5372874548132
LC0798727	24.931	24-25	1.1044871113124	95
LC0864863	24.931	24-25	1.47055748521727	97.6987237463571
LC0559714	24.931	24-25	1.36172783601759	95.6248117028755
LC0760760	24.931	24-25	1.68957521575994	99.2661841576196
LC0994794	24.931	24-25	1.40688067004912	99.1086089608257
LC0226739	24.931	24-25	1.35717225772303	98.5045165607226
LC0779912	24.931	24-25	2.92170207859787	99.5878568556494
LC0204660	24.931	24-25	1.97977593272969	99.1569086651054
LC0410981	24.931	24-25	2.09565744032849	99.3743726998996
LC0537221	24.931	24-25	1.66341821225268	98.7580758544505
LC0874976	24.931	24-25	1.40449161775869	96.7425510545698
LC0229527	24.931	24-25	1.70354929823823	99.2639678822349
LC0775669	24.931	24-25	2.2852871973694	99.3734083902962
LC1025520	24.931	24-25	1.79434860389608	99.3667705297015
LC0220001	24.932	24-25	1.72566666031418	99.3777183004349
LC0506426	24.932	24-25	1.45086469237977	96.3445251564958
LC0652156	24.932	24-25	1.95356641425701	99.3735343383585
LC0784750	24.932	24-25	1.54107976777663	98.3456682629517
LC0972593	24.932	24-25	1.52166101511207	99.0147783251231
LC0129742	24.932	24-25	1.40449161775869	99.0498494479759
LC0217880	24.932	24-25	1.40739090447073	98.9729006356641
LC0678673	24.932	24-25	1.45453998496482	98.1757932788861
LC0714589	24.932	24-25	1.62076048999421	99.179229480737
LC0395644	24.932	24-25	1.02897770520878	95
LC0244846	24.932	24-25	1.74873055609849	99.367681498829
LC0727606	24.932	24-25	1.75891189239797	97.9448386664882
LC0727723	24.932	24-25	1.20030318298158	95.9235583520198
LC0920604	24.932	24-25	1.42862067267194	98.9240824534942
LC0354586	24.932	24-25	1.40277706961035	98.6182669789227
LC0378209	24.932	24-25	1.67906431812131	98.7587822014052
LC0869016	24.932	24-25	1.76930346018908	98.3394710411784
LC0688640	24.932	24-25	2.04665121697092	99.4773869346734
LC0845187	24.932	24-25	1.41380251676935	97.8540341479746
LC0537106	24.932	24-25	1.76110053895814	99.2635490242025
LC0184656	24.932	24-25	1.07040732174012	95
LC0363120	24.932	24-25	1.18412335423967	95.2893944463031
LC0509498	24.932	24-25	2.31340316288647	99.4777893080708
LC0356206	24.932	24-25	1.51759173071191	99.2673134827702
LC0485120	24.932	24-25	2.10978096801358	99.3740166705721
LC0574420	24.932	24-25	1.56288738129388	98.7582005623243
LC0861268	24.932	24-25	1.78433194802215	99.3734083902962
LC0400420	24.932	24-25	1.81016528454315	99.0799598527936
LC0518264	24.932	24-25	2.45450948568591	99.4777893080708
LC0625789	24.932	24-25	2.60911396540053	99.5879396984925
LC0630386	24.932	24-25	1.82295224054748	99.3668341708543
LC0139720	24.932	24-25	1.46553155697355	99.1100702576112
LC0284255	24.932	24-25	1.35907622605926	98.3305453328873
LC0539118	24.932	24-25	1.55169391512722	97.6533993907542
LC0825441	24.932	24-25	1.16613397030511	95
LC0828607	24.932	24-25	1.49037992000318	98.7776698703995
LC0986460	24.932	24-25	2.90822758290081	99.5845478607565
LC0365456	24.932	24-25	1.123198075032	95
LC0838818	24.932	24-25	1.69442969095708	98.6776029460998
LC0170508	24.932	24-25	1.41346741298582	98.2134493141519
LC0350685	24.932	24-25	1.7001843296222	99.3710270993643
LC0529648	24.932	24-25	2.23106161061495	99.4744418036354
LC0680874	24.932	24-25	1.7346398389877	99.2628334003485
LC0923469	24.932	24-25	1.22865695810894	97.1816842950864
LC0924070	24.932	24-25	1.58523506336578	98.580515567459
LC0187589	24.932	24-25	2.12541619798276	99.5884911341586
LC0471109	24.932	24-25	2.07656763044494	99.3773641750075
LC0725610	24.932	24-25	1.74012573696573	99.1541637297352
LC0450560	24.932	24-25	1.84553211749358	99.4777893080708
LC0678164	24.932	24-25	1.43584436598444	99.1557788944724
LC0883902	24.933	24-25	1.73679475492436	98.674255105457
LC0261751	24.933	24-25	1.42406452541749	99.2235868946822
LC0478542	24.933	24-25	1.30319605742049	98.3362902955846
LC0787385	24.933	24-25	1.80617997398389	99.3734083902962
LC0967253	24.933	24-25	1.28035069304601	97.6400093730124
LC0950129	24.933	24-25	1.67586995531896	99.2628334003485
LC0342956	24.933	24-25	1.52387647563813	99.2673134827702
LC0361414	24.933	24-25	1.77793404883778	99.4814319170291
LC0363183	24.933	24-25	1.34752515999869	98.6316493810639
LC0389160	24.933	24-25	1.17405980772503	95.5871528939445
LC0461368	24.933	24-25	2.3343934282837	99.6853345830683
LC0879089	24.933	24-25	1.4020893505721	97.5962504184801
LC0284230	24.933	24-25	2.50514997831991	99.5851455336233
LC0832591	24.933	24-25	1.93145787068901	99.5810289927937
LC0100576	24.933	24-25	1.03019478535675	95
LC0567389	24.933	24-25	1.70901541697212	99.2629815745394
LC0358404	24.933	24-25	1.55291145021651	98.4610237537638
LC0843032	24.933	24-25	1.9722491359626	98.5570806829595
LC0928903	24.933	24-25	2.1700562572508	99.4672295938882
LC0138539	24.933	24-25	1.52904517076577	98.6149213783874
LC0442142	24.933	24-25	1.79699039054569	98.6182669789227
LC0959667	24.933	24-25	1.71916549408921	99.3601340033501
LC1036918	24.933	24-25	1.92623952104586	99.1899039266227
LC0477657	24.933	24-25	1.79636615497752	99.2668965286379
LC0575633	24.933	24-25	1.32960124835652	98.2157801359087
LC0590402	24.933	24-25	1.41329976408125	99.3668341708543
LC0694877	24.933	24-25	1.64767631324087	99.2626851665661
LC0871036	24.933	24-25	1.55882852481701	98.9685543015974
LC0988225	24.933	24-25	1.511482288626	98.7580758544505
LC0484916	24.933	24-25	1.31722734917642	99.2133364576708
LC0812562	24.933	24-25	1.43854234878611	97.1409440910613
LC0918770	24.933	24-25	1.50419891853944	98.3361232005357
LC0275949	24.933	24-25	1.64315646561971	99.5851455336233
LC0509905	24.933	24-25	2.09401668112042	99.4744418036354
LC0510489	24.933	24-25	1.60508946188158	98.671040739129
LC0575543	24.933	24-25	1.85199174796216	99.2127566915681
LC0662963	24.933	24-25	1.89630570746608	99.2663316582915
LC0788986	24.933	24-25	2.50066177627452	99.587870665103
LC0423472	24.933	24-25	1.90810954039255	99.4780863164938
LC0534187	24.933	24-25	2.28548979684629	98.7112107923543
LC0916807	24.933	24-25	2.13408143746251	99.2594826430773
LC0933206	24.933	24-25	1.86658267706355	98.7582005623243
LC0949630	24.933	24-25	2.13823952346519	99.3734083902962
LC0389149	24.933	24-25	1.47668674294564	99.2673134827702
LC0465052	24.933	24-25	1.03462845662532	95
LC0787445	24.933	24-25	2.15733586209728	99.4739311084305
LC0942861	24.933	24-25	1.13861843389949	95
LC0980371	24.933	24-25	2.2461537657861	99.3667068757539
LC0986104	24.933	24-25	1.71104760386703	99.0895702235908
LC0993930	24.933	24-25	1.10002573010786	95
LC0138005	24.934	24-25	1.43248825577051	98.2703245232519
LC0416537	24.934	24-25	1.58512218630682	99.2673134827702
LC0703165	24.934	24-25	1.52621000384166	98.7046458695943
LC0449895	24.934	24-25	1.57507232571381	96.2776996719555
LC0954839	24.934	24-25	2.26391998305577	99.4739311084305
LC0174077	24.934	24-25	1.02897770520878	95
LC0184760	24.934	24-25	2.01761757333967	99.4747407159585
LC0693257	24.934	24-25	1.82092358788132	99.2626110273169
LC0244830	24.934	24-25	1.99865159599837	99.5884911341586
LC0549559	24.934	24-25	2.33631961625354	99.5715194322632
LC0673490	24.934	24-25	1.28847280059978	98.3346736362418
LC0681742	24.934	24-25	1.60021030640933	98.6611326817512
LC0713755	24.934	24-25	2.27962132248406	99.4740368509213
LC0829144	24.934	24-25	1.50379068305718	98.4561803020662
LC0911102	24.934	24-25	1.70311934623608	99.2594826430773
LC0435047	24.934	24-25	1.57541879121436	99.4780863164938
LC0451450	24.934	24-25	1.82295224054748	99.3740166705721
LC0645379	24.934	24-25	1.41730558324453	96.8436202972285
LC0815800	24.934	24-25	1.78823909738217	99.2661841576196
LC0880827	24.934	24-25	1.6746774678732	98.8048208905256
LC0937533	24.934	24-25	2.38295310001504	99.3934519620656
LC0681332	24.934	24-25	1.07408468902824	95.7938448143063
LC0702273	24.934	24-25	1.80969435871692	98.778283572098
LC0927794	24.934	24-25	2.47619377015593	99.5778045838359
LC0160364	24.934	24-25	1.64483232882564	99.1569086651054
LC0452877	24.934	24-25	2.18041263283832	99.4744418036354
LC0803127	24.934	24-25	1.84453930212901	99.3735343383585
LC0648155	24.934	24-25	2.46332549843673	99.5845896147404
LC0660858	24.934	24-25	1.31217735643978	97.7875217565939
LC0814839	24.934	24-25	1.07554696139253	95
LC0778113	24.934	24-25	1.86498546065979	98.8684298627385
LC0349981	24.934	24-25	1.76290352849906	99.1569086651054
LC0268368	24.934	24-25	1.60724050383174	98.7587822014052
LC0489234	24.934	24-25	1.85527680383009	95.1298701298701
LC0227124	24.934	24-25	1.93485180296566	99.5884911341586
LC0272828	24.934	24-25	1.63184946215982	99.2238206758113
LC0480829	24.934	24-25	1.98600993185326	99.5882569544405
LC0946323	24.934	24-25	2.56945584424068	99.5878982812343
LC0641250	24.935	24-25	1.53756725715268	98.2656443566478
LC0920072	24.935	24-25	2.62587810604145	99.5878154217352
LC0438965	24.935	24-25	2.08696457387705	99.4780863164938
LC0508745	24.935	24-25	1.610979379923	98.6609982258227
LC0530836	24.935	24-25	1.49178177558417	98.6609982258227
LC0604325	24.935	24-25	2.23039782490408	98.7816307403936
LC0253000	24.935	24-25	1.58092497567562	99.1067246570759
LC0370695	24.935	24-25	1.53389910079659	98.6617597858816
LC0391960	24.935	24-25	1.66010622172324	98.5580461692874
LC0608960	24.935	24-25	1.59262082132198	99.0728343821127
LC0676164	24.935	24-25	1.87145617402295	97.529789797831
LC0896865	24.935	24-25	1.95712819767681	98.3394710411784
LC0363250	24.935	24-25	1.66501782541247	99.0698919334872
LC0462945	24.935	24-25	2.38962672392673	99.5715194322632
LC0646004	24.935	24-25	1.7965049515533	99.2629815745394
LC0163371	24.935	24-25	1.99550357026501	99.2641156007493
LC0187374	24.935	24-25	1.24353410183206	95.5436600869856
LC0284223	24.935	24-25	1.66370092538965	99.1563724013257
LC0466397	24.935	24-25	2.03730695089709	99.2668965286379
LC0595171	24.935	24-25	1.27160930137883	95
LC0674162	24.935	24-25	1.47158505418519	99.1021775544389
LC0384326	24.935	24-25	1.52621000384166	97.4974907995985
LC0468601	24.935	24-25	1.92194645422941	99.2673134827702
LC0833882	24.935	24-25	1.83765155784639	99.2661841576196
LC0559231	24.935	24-25	1.68430664607163	98.7413383322733
LC0611704	24.935	24-25	2.81076329667284	99.5845896147404
LC0626426	24.935	24-25	1.87932530078481	99.2629815745394
LC0210832	24.935	24-25	1.56122067893394	98.7085981933757
LC0219662	24.935	24-25	1.54580175715928	99.0130478420877
LC0496894	24.935	24-25	2.04410838744612	99.2668965286379
LC0229038	24.935	24-25	1.21058602490516	95.7042489126798
LC0276816	24.935	24-25	1.56937390961505	98.8758782201405
LC0891345	24.935	24-25	2.00697919057428	99.3667068757539
LC0166146	24.935	24-25	2.10836203495517	99.3743726998996
LC0474338	24.935	24-25	1.66501782541247	99.0727412713822
LC0726588	24.935	24-25	1.76215319230359	99.2663316582915
LC0173869	24.935	24-25	1.86498546065979	99.5851455336233
LC0425427	24.935	24-25	1.72312715879569	99.5851455336233
LC0718278	24.935	24-25	1.63918755993575	98.3752093802345
LC0791761	24.935	24-25	2.00962084081432	99.4739311084305
LC0870474	24.935	24-25	1.58489634413745	98.1618508722001
LC0345584	24.936	24-25	2.19997446253049	99.4747407159585
LC0726234	24.936	24-25	1.41212440617332	97.6635983263598
LC0779388	24.936	24-25	1.57541879121436	98.5674119694738
LC0825343	24.936	24-25	1.91307174030925	99.2626110273169
LC0938316	24.936	24-25	1.61384182187607	98.861734181453
LC0970478	24.936	24-25	2.09798572998478	99.2662579153684
LC0651668	24.936	24-25	2.21136085915512	99.5879396984925
LC0123860	24.936	24-25	1.4884096889032	99.2673134827702
LC0734238	24.936	24-25	2.40107297302595	99.4672295938882
LC0750161	24.936	24-25	1.25454807710897	97.6938010443165
LC0924715	24.936	24-25	1.57298770819821	98.4566454636759
LC0380291	24.936	24-25	1.89894446686651	98.4844429575109
LC0644906	24.936	24-25	2.19766642619357	99.4773869346734
LC0670877	24.936	24-25	1.02897770520878	95
LC0824700	24.936	24-25	1.64991871873542	99.112049323147
LC0204935	24.936	24-25	1.43632170013973	99.2338574774172
LC0376412	24.936	24-25	1.96548392424514	98.8691870190699
LC0523861	24.936	24-25	1.18892848376085	95
LC0172966	24.936	24-25	1.05076631123304	95
LC0734355	24.936	24-25	1.2895889525426	98.5293132328308
LC0797725	24.936	24-25	1.3142886609475	97.7268162035487
LC0949305	24.936	24-25	1.92365842179331	99.3733033948859
LC0960513	24.936	24-25	1.71658757767569	99.2594826430773
LC0132370	24.936	24-25	1.61352470285365	99.2673134827702
LC0363689	24.936	24-25	1.21245396104028	98.5145533623285
LC0713815	24.936	24-25	1.80861603542699	99.2626110273169
LC0495412	24.936	24-25	1.75373622217501	98.8685435008201
LC0663356	24.936	24-25	1.74201774714014	98.1624046057036
LC0693459	24.936	24-25	1.67209785793572	99.1557788944724
LC0122560	24.936	24-25	1.66595602945396	98.6787530104362
LC0498300	24.936	24-25	2.64173183439566	99.4777893080708
LC0564393	24.936	24-25	2.3356584522893	99.6685970608911
LC0496380	24.936	24-25	1.79574102086924	97.2617413718073
LC0519875	24.936	24-25	1.79441833087414	95
LC0742643	24.936	24-25	1.36940141369662	99.2123345064522
LC0907374	24.936	24-25	1.31827208021163	96.8091873974621
LC0506691	24.936	24-25	1.46493642912173	96.4051412505021
LC0766583	24.936	24-25	1.77312792403333	99.2661841576196
LC0864988	24.936	24-25	1.68493508264089	99.2663316582915
LC0947673	24.936	24-25	2.569935436876	99.4739311084305
LC0981895	24.936	24-25	1.27091163941048	95.4588046315508
LC0442853	24.936	24-25	1.02325245963371	95
LC0477752	24.936	24-25	2.13640344813399	99.4777893080708
LC0637242	24.936	24-25	1.94354397715345	99.4773869346734
LC0212024	24.937	24-25	1.73126634907549	99.1569086651054
LC0721004	24.937	24-25	1.72032471741744	99.3262946204123
LC0224702	24.937	24-25	1.28510702956681	98.2970893275343
LC0465242	24.937	24-25	1.7865384804978	99.2668965286379
LC0559741	24.937	24-25	1.31785448933147	95
LC0967394	24.937	24-25	1.18412335423967	95.358409744997
LC0361121	24.937	24-25	1.97266559226611	99.1569086651054
LC0621434	24.937	24-25	1.67052415778208	98.757826363545
LC0101046	24.937	24-25	1.31132995230379	99.073268651723
LC0423773	24.937	24-25	1.85357654361964	99.4780863164938
LC0439727	24.937	24-25	1.83670379908973	99.0626987580759
LC0479689	24.937	24-25	1.81796180453199	99.3737651116841
LC1032491	24.937	24-25	2.49699879774009	99.5878982812343
LC0384325	24.937	24-25	1.35391623092036	98.1900301104048
LC0397307	24.937	24-25	1.07918124604762	95
LC0866449	24.937	24-25	1.11859536522376	95
LC0921864	24.937	24-25	1.38614210893082	99.0704074098933
LC1008324	24.937	24-25	1.44855173920158	98.205557415467
LC0450600	24.937	24-25	1.52283531366053	98.6609982258227
LC0793148	24.937	24-25	1.27230584440209	96.5918982256445
LC0912805	24.937	24-25	1.76834205864453	98.8684298627385
LC0170530	24.937	24-25	1.24427712080184	98.3405821344931
LC0246310	24.937	24-25	1.85315043644784	99.0699230511877
LC0594557	24.937	24-25	1.29468662427944	97.459499263623
LC0801295	24.937	24-25	2.4392537240179	99.4739311084305
LC0212375	24.937	24-25	1.03582982525283	95
LC0782276	24.937	24-25	1.03582982525283	95
LC0540309	24.937	24-25	1.29578694025161	98.4634954641315
LC0665457	24.937	24-25	1.73751069067348	99.2629815745394
LC0760029	24.937	24-25	1.33203427702752	96.5892355067613
LC0841219	24.937	24-25	1.43088094645289	97.7073906485671
LC0250984	24.937	24-25	1.00130093302042	95
LC0384373	24.937	24-25	1.44498111208794	99.2673134827702
LC0811422	24.937	24-25	2.45204724080942	99.5878568556494
LC0833884	24.937	24-25	1.40534636017571	97.8038165383328
LC0921766	24.937	24-25	1.28420506770179	96.3642450619351
LC0229974	24.937	24-25	1.48058178682917	98.6617597858816
LC0342732	24.937	24-25	1.98824672337538	99.4747407159585
LC0361725	24.937	24-25	2.75633176732106	99.6821679491469
LC0511836	24.937	24-25	1.11627558758054	95
LC0664041	24.937	24-25	1.03462845662532	95
LC0904665	24.937	24-25	1.17405980772503	95
LC1020710	24.937	24-25	2.5615068539914	99.5845478607565
LC0168888	24.937	24-25	1.54530711646582	99.2673134827702
LC0258211	24.937	24-25	1.49858620881752	99.3777183004349
LC0275216	24.937	24-25	1.28645646974698	96.5741050518568
LC0466642	24.937	24-25	1.66304097489397	99.3740166705721
LC0578161	24.937	24-25	1.71096311899528	99.3735343383585
LC0711826	24.937	24-25	1.1430148002541	95.3283547101571
LC0775347	24.937	24-25	1.21879799811174	97.8076047663676
LC0200296	24.938	24-25	1.51188336097887	99.1167614586818
LC0420311	24.938	24-25	2.26902233472923	99.5851455336233
LC0514033	24.938	24-25	2.01724208454765	99.3740166705721
LC0975214	24.938	24-25	1.83206161459073	99.2628334003485
LC0213221	24.938	24-25	1.2895889525426	98.0695884911342
LC0343637	24.938	24-25	1.30621050816776	98.7487453997993
LC0369958	24.938	24-25	2.26368340055719	99.5884911341586
LC0510502	24.938	24-25	1.72566666031418	99.4744418036354
LC0867935	24.938	24-25	2.69871804045993	99.3734083902962
LC0375062	24.938	24-25	1.90346982850717	99.3743726998996
LC0441790	24.938	24-25	1.1092409685882	95
LC0473060	24.938	24-25	1.68214507637383	97.7705620459947
LC0825096	24.938	24-25	1.68601029131529	99.1553544494721
LC0987862	24.938	24-25	2.0360697006977	98.4752521698335
LC0364055	24.938	24-25	1.33485568961729	97.9692204750753
LC0694212	24.938	24-25	1.40688067004912	97.706729159692
LC0181190	24.938	24-25	1.12090281761453	95.7945801271328
LC0354450	24.938	24-25	1.44341946178282	98.678487788558
LC0534723	24.938	24-25	2.38569562541056	99.3740166705721
LC0794377	24.938	24-25	2.01565309853547	98.7713424840978
LC0197419	24.938	24-25	1.34439227368511	98.3138173302108
LC0213407	24.938	24-25	1.83193373046675	99.2673134827702
LC0620204	24.938	24-25	2.04641711698399	99.4773869346734
LC0677174	24.938	24-25	1.48600518636224	98.5741063060651
LC0790604	24.938	24-25	2.44600873368401	99.5811553411071
LC0485410	24.938	24-25	1.89036512144812	98.3665818717365
LC0550808	24.938	24-25	2.06412090582962	99.3740166705721
LC0737014	24.938	24-25	2.32770623107169	99.4739311084305
LC0648740	24.938	24-25	2.14758358242164	99.4773869346734
LC0655731	24.938	24-25	1.50051091052634	98.2628196545722
LC0747284	24.938	24-25	1.43088094645289	96.4301262516326
LC0231305	24.938	24-25	1.62034429975449	99.0264302442288
LC0524004	24.938	24-25	2.26878851622358	99.3773641750075
LC0846940	24.938	24-25	1.69108149212297	98.6474723803147
LC0158628	24.938	24-25	1.04805317311561	95
LC0879292	24.938	24-25	1.86569605991607	99.2659627953746
LC0470444	24.938	24-25	2.26951294421792	99.4744418036354
LC0686566	24.938	24-25	1.77107278322119	99.373471370657
LC0696889	24.938	24-25	1.80604423574809	99.3433835845896
LC0647635	24.938	24-25	1.63467875217868	99.4137353433836
LC0367933	24.938	24-25	1.28802553538836	98.4610237537638
LC0641211	24.938	24-25	1.68466586402586	98.557370464587
LC0804844	24.938	24-25	1.29622628726116	95.9229480737018
LC0893326	24.938	24-25	2.10493073907774	99.5778045838359
LC0947985	24.938	24-25	1.40619942366331	98.5591743734084
LC0426888	24.938	24-25	1.91860691514498	99.2673134827702
LC0847179	24.938	24-25	1.71575271682286	99.2661841576196
LC0881141	24.938	24-25	1.74303915480493	98.5671242048878
LC0989619	24.938	24-25	1.43360984332372	95.2848196644453
LC0213004	24.938	24-25	1.31785448933147	96.8183338909334
LC0878824	24.938	24-25	1.62500360101486	99.2628334003485
LC0865452	24.939	24-25	1.45301239112146	98.1012022370316
LC0656919	24.939	24-25	2.38394097018621	99.5879396984925
LC0843845	24.939	24-25	1.40329214515825	98.6173418145296
LC0498296	24.939	24-25	2.47852320827232	99.3773641750075
LC0633713	24.939	24-25	1.4944328987264	99.1289782244556
LC0912144	24.939	24-25	1.93846968836765	99.4738253234131
LC0132065	24.939	24-25	2.14989620715876	99.3777183004349
LC0449784	24.939	24-25	2.20617799752	99.5882569544405
LC0585321	24.939	24-25	2.51599299353447	99.678391959799
LC0651157	24.939	24-25	1.44607093570101	98.0015398520403
LC0748303	24.939	24-25	1.4367985102318	98.6611326817512
LC0871831	24.939	24-25	1.40619942366331	97.9042517576163
LC0877323	24.939	24-25	1.36116099519503	97.2003616757644
LC0271220	24.939	24-25	1.16702179579026	95
LC0722462	24.939	24-25	1.58950279626376	99.2594826430773
LC1032845	24.939	24-25	1.71079409993033	98.7580758544505
LC0645177	24.939	24-25	1.65118106244469	99.2663316582915
LC0712200	24.939	24-25	1.98132017325911	99.4738958514845
LC0783182	24.939	24-25	1.7061201097027	99.2659627953746
LC0955063	24.939	24-25	2.33603924537104	99.5845060983782
LC0869457	24.939	24-25	1.70251669743815	98.6604601319447
LC0363494	24.939	24-25	1.57898284270279	99.2673134827702
LC0614989	24.939	24-25	1.25575478664304	98.1188914178605
LC0935494	24.939	24-25	2.36780303274901	99.5778045838359
LC0149516	24.939	24-25	1.55714614231836	99.2639678822349
LC0777192	24.939	24-25	2.44116077403512	99.5845060983782
LC0495391	24.939	24-25	1.11058971029925	95
LC0510670	24.939	24-25	1.81063570027554	99.2659381913253
LC0914188	24.939	24-25	2.42774569934972	99.5845060983782
LC0401464	24.939	24-25	1.17405980772503	97.7584476413516
LC0815672	24.939	24-25	1.85064623518307	98.6709072648142
LC0518198	24.939	24-25	1.17318626841227	95
LC0144887	24.939	24-25	1.93751789201735	99.3743726998996
LC0653560	24.939	24-25	2.08080680433436	99.4740368509213
LC0792896	24.939	24-25	1.75058552734101	99.3700576330251
LC0531028	24.939	24-25	1.291590825658	95
LC0531481	24.939	24-25	1.69019608002851	99.2668965286379
LC0542286	24.939	24-25	1.02775720469055	95
LC0559987	24.939	24-25	2.64814525050539	99.6819870786329
LC0520087	24.94	24-25	2.09110394409029	99.263401078113
LC0561570	24.94	24-25	1.99290681822331	99.1526559046152
LC0448240	24.94	24-25	2.09124476590796	99.3740166705721
LC0174855	24.94	24-25	1.62541535215441	99.2639678822349
LC0187646	24.94	24-25	1.4401216031878	98.3472733355637
LC0222123	24.94	24-25	1.7594411971337	99.3777183004349
LC0534368	24.94	24-25	1.73655584716264	95.2336323470344
LC0956278	24.94	24-25	1.62273196516472	99.3600053612116
LC0141473	24.94	24-25	1.48158593636762	98.6617597858816
LC0255362	24.94	24-25	1.80345711564841	99.2639678822349
LC0594653	24.94	24-25	1.76551954309795	98.7715892355068
LC0957618	24.94	24-25	1.68895346263742	98.5503850016739
LC0502274	24.94	24-25	1.16076856186113	95
LC0379996	24.94	24-25	1.42862067267194	98.1866845098695
LC0576274	24.94	24-25	2.67949149156602	99.5912897822446
LC0636112	24.94	24-25	1.96717342295554	99.3668341708543
LC0093906	24.94	24-25	1.25695815256093	96.1759785881566
LC0696640	24.94	24-25	1.73901824588348	98.6678270183425
LC0765855	24.94	24-25	1.25017594808392	95.0963984469139
LC0766269	24.94	24-25	1.81862172637589	99.5845060983782
LC0191929	24.94	24-25	1.14176323027579	95
LC0466131	24.94	24-25	1.48995847942483	97.2383088407592
LC0550470	24.94	24-25	2.0135113334659	99.4777893080708
LC0566315	24.94	24-25	2.32487894311199	99.4773869346734
LC0713419	24.94	24-25	2.3969835082752	99.5878568556494
LC0391587	24.94	24-25	1.04688519083771	95
LC0812565	24.94	24-25	1.11461098423217	95
LC0923956	24.94	24-25	1.36810085170935	96.0440443120586
LC0777687	24.94	24-25	1.94846187006128	99.373513350531
LC0832832	24.94	24-25	1.73351825143449	98.6094357324755
LC0129648	24.94	24-25	1.20411998265592	97.7818668450987
LC0411855	24.94	24-25	1.5164031484474	98.8758782201405
LC0596592	24.94	24-25	1.46746010950726	98.7638190954774
LC0447084	24.94	24-25	1.51161602056914	99.2635490242025
LC0502979	24.94	24-25	1.86681880292605	99.2636229749632
LC0387950	24.94	24-25	1.51851393987789	98.8725326196052
LC0753185	24.94	24-25	1.34064237756071	97.7531476024645
LC0905692	24.94	24-25	2.66168020078373	99.4771241830065
LC0522005	24.94	24-25	2.11567706511584	99.3740166705721
LC0815251	24.94	24-25	1.75732009654667	98.8717777033813
LC0131818	24.94	24-25	2.37408815665282	99.5884911341586
LC0245416	24.94	24-25	1.8879547038088	99.2639678822349
LC0661392	24.94	24-25	1.23477029516092	96.4522613065327
LC0980922	24.94	24-25	2.01494034979294	99.3734083902962
LC0126063	24.941	24-25	1.648164778574	98.5787379192723
LC0908411	24.941	24-25	1.3912880485953	96.9300301305658
LC0689322	24.941	24-25	2.16408505745886	99.3768844221105
LC0156404	24.941	24-25	1.07298474462793	95
LC0887392	24.941	24-25	1.04139268515822	95
LC0913238	24.941	24-25	1.08278537031645	95
LC0408322	24.941	24-25	1.80665472399186	99.3777183004349
LC0480828	24.941	24-25	1.96637642308892	99.4744418036354
LC0664243	24.941	24-25	1.29885307640971	95
LC0689800	24.941	24-25	2.45954325828041	99.5879396984925
LC0744154	24.941	24-25	2.25825405350715	99.4740368509213
LC0931922	24.941	24-25	1.78411781646292	98.5263580949829
LC0166477	24.941	24-25	1.86003838980719	99.2637461932332
LC0248507	24.941	24-25	2.03426739703803	99.3743726998996
LC0497830	24.941	24-25	1.48458452928284	95
LC0503242	24.941	24-25	1.89856064493971	99.2635490242025
LC0515601	24.941	24-25	2.50186681928027	99.4744418036354
LC0766187	24.941	24-25	1.82177546718346	99.2661841576196
LC0510213	24.941	24-25	1.61055370531709	99.260201519767
LC0920678	24.941	24-25	1.45347123372294	98.346166722464
LC0348119	24.941	24-25	1.8011291875797	99.2673134827702
LC0507000	24.941	24-25	1.72246938588403	99.1564288822683
LC0843099	24.941	24-25	1.7056926965377	98.8683540913352
LC0381800	24.941	24-25	1.3070679506613	96.7470968173756
LC0381532	24.941	24-25	1.60616631460762	98.3472733355637
LC0437361	24.941	24-25	1.59681693591559	99.2639678822349
LC0519831	24.941	24-25	2.24703988042975	99.4744418036354
LC0676314	24.941	24-25	1.77276164714403	98.3361232005357
LC0872732	24.941	24-25	1.31722734917642	97.3521239915643
LC0182500	24.941	24-25	1.91418443342325	99.2636427826906
LC0405657	24.941	24-25	2.26902233472923	99.4773694261114
LC0459605	24.941	24-25	1.88064212640428	99.2635490242025
LC1040726	24.941	24-25	2.10428220709444	99.2662579153684
LC0958943	24.941	24-25	1.76982025776359	99.2627592909085
LC1006729	24.941	24-25	1.74170298395774	98.7636948437029
LC0427221	24.941	24-25	2.57716998101412	99.5881604500101
LC0344212	24.941	24-25	2.2211794205985	99.4780863164938
LC0491153	24.941	24-25	1.92303666867079	99.2668965286379
LC0643381	24.941	24-25	2.74596433985534	99.5879396984925
LC0643915	24.941	24-25	1.61573968861915	98.2059177935467
LC0673134	24.941	24-25	1.40157284567645	97.9983933592181
LC0186369	24.941	24-25	1.73295636957562	99.1569086651054
LC0933371	24.941	24-25	2.03550978508956	99.3667068757539
LC0272742	24.941	24-25	2.49501675874968	99.6855135496822
LC0454419	24.941	24-25	1.47567118832443	99.1564288822683
LC0587827	24.941	24-25	1.03261876085072	95
LC0671369	24.941	24-25	1.68214507637383	99.3668341708543
LC0837942	24.941	24-25	1.7431960814487	98.175426849682
LC0899535	24.941	24-25	1.54826654517075	98.7709721710592
LC0345114	24.942	24-25	1.22505069613805	97.2231515557042
LC0707658	24.942	24-25	1.93343666782628	99.3735343383585
LC0735727	24.942	24-25	1.97510998968616	99.3734083902962
LC0207276	24.942	24-25	1.17114115102838	96.6644362663098
LC0229585	24.942	24-25	1.6331653536839	99.2639678822349
LC0778324	24.942	24-25	1.53364497879876	98.3863408101774
LC0806700	24.942	24-25	1.94738470168474	99.5845060983782
LC0232002	24.942	24-25	1.36229393796423	96.9688859150217
LC0435538	24.942	24-25	1.05346260492546	95
LC0720489	24.942	24-25	1.27114431794908	97.5185023944275
LC0220479	24.942	24-25	1.79434860389608	99.4814319170291
LC0465647	24.942	24-25	1.71717102683231	99.0693937669467
LC0210850	24.942	24-25	1.7049222912234	98.8691870190699
LC0748483	24.942	24-25	1.23401081758718	95
LC0219057	24.942	24-25	1.25527250510331	97.7049180327869
LC0104815	24.942	24-25	1.07918124604762	95
LC0172848	24.942	24-25	1.5710096723093	98.2101037136166
LC0530267	24.942	24-25	1.69836156605511	98.7513808455796
LC1010374	24.942	24-25	1.27875360095283	97.1353992369989
LC0540289	24.942	24-25	1.80291048941904	98.9622736250126
LC0652389	24.942	24-25	1.55254654795566	99.2627592909085
LC0866160	24.942	24-25	1.8750612633917	98.4532976230331
LC0379280	24.942	24-25	1.63377134608256	99.4747407159585
LC1043170	24.942	24-25	1.24846371755103	95
LC0366728	24.942	24-25	1.61246596395314	99.1502174640348
LC0633675	24.942	24-25	1.96075609090177	99.2629815745394
LC0777276	24.942	24-25	1.79253176190131	99.2628334003485
LC0921909	24.942	24-25	1.12417805547468	95
LC0363486	24.942	24-25	1.87186470208819	99.073268651723
LC0430303	24.942	24-25	1.03662889536216	95
LC0758231	24.942	24-25	1.58681226944338	97.6498158687646
LC0894246	24.942	24-25	1.3807537708039	98.5671242048878
LC0488740	24.942	24-25	1.76959884838745	98.6576507213872
LC0552891	24.942	24-25	2.22512828798209	99.373828020359
LC0350570	24.942	24-25	1.45239984591144	98.1158595763194
LC0626514	24.942	24-25	1.43296929087441	99.2663316582915
LC0657966	24.942	24-25	1.22788670461367	96.9799444202632
LC0754949	24.942	24-25	1.06145247908719	95
LC0780032	24.942	24-25	1.97740348087343	99.2628334003485
LC0354666	24.943	24-25	1.25935492730803	98.2268317162931
LC0404040	24.943	24-25	1.33905373570914	97.0123787219806
LC0466638	24.943	24-25	1.99029444612844	99.5882569544405
LC0680549	24.943	24-25	2.06569172809327	99.2629815745394
LC0842338	24.943	24-25	1.04688519083771	95
LC0986485	24.943	24-25	1.58138068870999	98.7279483145315
LC0640437	24.943	24-25	2.15207420276823	99.4740368509213
LC0815904	24.943	24-25	1.53364497879876	99.2628334003485
LC0944986	24.943	24-25	1.17201880942456	95
LC1038535	24.943	24-25	1.13193929521042	95
LC0245616	24.943	24-25	2.05388479039469	99.3777183004349
LC0506940	24.943	24-25	1.95799017840683	99.584909450005
LC0522769	24.943	24-25	1.28035069304601	98.1086599939745
LC0636434	24.943	24-25	1.30470589821277	97.3758200562324
LC0705698	24.943	24-25	1.55966727838806	98.9614740368509
LC0789717	24.943	24-25	1.24353410183206	95.8038913633167
LC0810374	24.943	24-25	1.57460994134019	99.0682397104169
LC0161794	24.943	24-25	1.89304011195712	99.4780863164938
LC0489144	24.943	24-25	2.32279796834639	99.3773641750075
LC0554255	24.943	24-25	2.1240801568797	99.3740166705721
LC0176930	24.943	24-25	2.01029995663981	99.4814319170291
LC0397871	24.943	24-25	1.1092409685882	95
LC0797073	24.943	24-25	1.80359366477134	99.1489076531296
LC0803529	24.943	24-25	1.71583627516499	98.4569554157183
LC0851998	24.943	24-25	1.54826654517075	98.3126883160362
LC0865428	24.943	24-25	1.50188049375506	98.0381653833278
LC0900217	24.943	24-25	1.95375969173323	99.2661841576196
LC0494424	24.943	24-25	1.02612451674545	95
LC0101759	24.943	24-25	1.13861843389949	95.5114054451803
LC0209003	24.943	24-25	1.24129738710999	98.1733021077283
LC0352842	24.943	24-25	1.24004977211265	96.8517898962864
LC0898126	24.943	24-25	1.28735377271475	97.2890658991265
LC0934553	24.943	24-25	2.30461976285312	99.4739311084305
LC0637355	24.943	24-25	1.04020662757471	95
LC0204552	24.943	24-25	1.74601110775193	98.9862830378053
LC0523916	24.943	24-25	2.06471998444091	99.4744418036354
LC0621623	24.943	24-25	1.40277706961035	98.4167893961708
LC0729542	24.943	24-25	1.30835094858673	96.937341009506
LC0163797	24.943	24-25	1.15259407792747	95
LC0714117	24.943	24-25	1.49066065335614	98.5640648011782
LC0762064	24.943	24-25	1.84528412634799	99.3667068757539
LC0516945	24.943	24-25	1.42748610909579	99.0158336959797
LC0567360	24.943	24-25	1.71138537909845	99.2668965286379
LC0587793	24.943	24-25	2.01123201031937	99.5879396984925
LC0787811	24.943	24-25	1.97377419397058	99.3734503786102
LC0105773	24.944	24-25	1.1296898921993	96.1149779146031
LC0395528	24.944	24-25	2.5503995903555	99.5884911341586
LC0409909	24.944	24-25	2.09335163201555	99.5851455336233
LC0538880	24.944	24-25	2.51609887705235	99.4777893080708
LC0973529	24.944	24-25	1.00732095292274	95
LC0165424	24.944	24-25	1.69600671521855	98.8190030110405
LC0259961	24.944	24-25	1.16790781000148	98.0365923002308
LC0744498	24.944	24-25	1.45818443557026	97.06729159692
LC0881305	24.944	24-25	1.77415185895471	98.5704720455306
LC1011639	24.944	24-25	1.01325866528352	95
LC0170241	24.944	24-25	1.56702636615906	99.2639678822349
LC0164600	24.944	24-25	1.30770992340481	98.3037805286049
LC0388783	24.944	24-25	2.08813608870055	99.5884911341586
LC0462496	24.944	24-25	1.44122367424261	97.947361371551
LC0980455	24.944	24-25	2.27260733312083	99.4739311084305
LC0269600	24.944	24-25	1.38399478944173	98.0863164938106
LC0360951	24.944	24-25	1.5009222391903	98.2130906170526
LC0434951	24.944	24-25	1.40891802084678	97.6078956172633
LC0467528	24.944	24-25	1.25188145455253	95.9685513549682
LC0526691	24.944	24-25	2.0177426641615	99.3772390933137
LC0196474	24.944	24-25	1.18098558078673	95
LC0238052	24.944	24-25	1.60390183173167	98.4610237537638
LC0430119	24.944	24-25	1.43663963169266	97.6132293375289
LC0789152	24.944	24-25	1.76447502743441	99.2628334003485
LC0857864	24.944	24-25	1.94270236888867	99.3734083902962
LC0501959	24.944	24-25	1.55966727838806	99.2668965286379
LC0878966	24.944	24-25	1.37839790094814	95
LC0895617	24.944	24-25	1.14705767102836	95
LC0405871	24.944	24-25	2.45035689853649	99.4780863164938
LC0551118	24.944	24-25	1.76365257056453	98.7374836743579
LC0822315	24.944	24-25	1.25454807710897	95.4368932038835
LC0918744	24.944	24-25	1.36304759452109	98.346166722464
LC0838249	24.944	24-25	2.03370515146785	98.8684298627385
LC0939208	24.944	24-25	1.04805317311561	95
LC0972970	24.944	24-25	1.44341946178282	97.7201205222631
LC0343555	24.944	24-25	2.01355343054168	99.4747407159585
LC0477852	24.944	24-25	1.30319605742049	97.8810296923643
LC0491611	24.944	24-25	1.4401216031878	96.6692330867338
LC0694623	24.944	24-25	1.6017341482601	98.5473289597001
LC0140804	24.944	24-25	1.19562294358694	95.7377049180328
LC0431972	24.944	24-25	1.92427928606188	99.3773641750075
LC0774450	24.944	24-25	1.23653726148869	95.3967191161701
LC0722643	24.945	24-25	1.63868888669012	98.3456682629517
LC0766092	24.945	24-25	1.98985010960318	99.3734083902962
LC0929927	24.945	24-25	1.36040405472994	98.0342252436288
LC0967079	24.945	24-25	1.09621458534641	95
LC0451192	24.945	24-25	1.50474263627169	98.0149298697821
LC0569966	24.945	24-25	2.08389660272817	99.3773641750075
LC0655496	24.945	24-25	1.51348395670426	99.2663316582915
LC0138406	24.945	24-25	1.52569252450501	98.2803613248578
LC0162786	24.945	24-25	1.25863728272408	98.7222370885737
LC0470518	24.945	24-25	1.86658267706355	99.2635490242025
LC0633902	24.945	24-25	2.09131515969722	99.5879396984925
LC0716356	24.945	24-25	1.123198075032	95
LC0926289	24.945	24-25	1.69143515214406	99.2626604551396
LC0932658	24.945	24-25	1.57124285056022	98.7066510303233
LC0258897	24.945	24-25	1.50229052791477	98.9059886249582
LC0548711	24.945	24-25	1.40277706961035	98.7112107923543
LC0575974	24.945	24-25	1.91126417099837	99.1557788944724
LC0204699	24.945	24-25	1.26670196688409	96.1893609902978
LC0286153	24.945	24-25	1.83097339732265	98.8725326196052
LC0731814	24.945	24-25	2.12755830200463	99.5845896147404
LC0677954	24.945	24-25	1.02897770520878	95
LC0205783	24.945	24-25	2.19628674880888	99.5851455336233
LC0271910	24.945	24-25	2.20860257446253	99.5851455336233
LC0345977	24.945	24-25	1.5641924606262	99.4780863164938
LC0376201	24.945	24-25	1.91051768551727	98.8724948977885
LC0875345	24.945	24-25	1.45239984591144	98.0080348175427
LC0937385	24.945	24-25	1.8131137540079	97.426618415762
LC0362866	24.945	24-25	1.11859536522376	95
LC0668556	24.945	24-25	2.0274311577669	99.2628334003485
LC0742059	24.945	24-25	1.63134228648393	98.5035152326749
LC0800802	24.945	24-25	1.76930346018908	98.9685543015974
LC0094960	24.945	24-25	1.22167499707077	97.6480428236869
LC0183963	24.945	24-25	1.70311934623608	99.5851455336233
LC0191088	24.945	24-25	1.24699069924155	95
LC0452998	24.945	24-25	1.55436800099009	99.1569086651054
LC0527077	24.945	24-25	2.04056278508131	98.3295952867138
LC0648730	24.945	24-25	2.34541294273752	99.4773869346734
LC0501273	24.945	24-25	2.10404302992201	99.3773641750075
LC0393355	24.945	24-25	2.520693096401	99.6821679491469
LC0622617	24.945	24-25	2.66549656271824	99.5879396984925
LC0831192	24.945	24-25	1.40925665203891	95
LC0352949	24.945	24-25	1.58217703768841	99.2639678822349
LC0759933	24.945	24-25	1.45163294745699	97.1515597804258
LC0191141	24.946	24-25	1.5487578285737	96.1393975984437
LC0848717	24.946	24-25	1.93028664724552	98.7713424840978
LC0168949	24.946	24-25	2.26002366069431	99.5884635974304
LC0254424	24.946	24-25	1.67906431812131	98.678487788558
LC0388809	24.946	24-25	1.2771506139638	96.9521579123453
LC0463631	24.946	24-25	1.13353890837022	95
LC0604961	24.946	24-25	2.10404302992201	99.4740368509213
LC0530498	24.946	24-25	2.48825450563396	99.2635490242025
LC0272654	24.946	24-25	1.33905373570914	99.2104382736701
LC0450531	24.946	24-25	1.52930199778798	99.1530813778328
LC0946086	24.946	24-25	1.95539908663927	99.3734083902962
LC0250160	24.946	24-25	1.49568306761692	98.7587822014052
LC0423572	24.946	24-25	1.83359329399846	99.4780863164938
LC0456582	24.946	24-25	2.21984638602436	99.3773641750075
LC0473510	24.946	24-25	1.40001963506516	99.0158336959797
LC0432155	24.946	24-25	1.97067224268972	99.2673134827702
LC0612213	24.946	24-25	2.79132566026251	99.5879396984925
LC0742041	24.946	24-25	2.17917822920979	99.4740368509213
LC0885742	24.946	24-25	2.05465135044174	99.4740368509213
LC0279694	24.946	24-25	1.05614226205905	95
LC0410983	24.946	24-25	2.02031984035731	99.2673134827702
LC0488621	24.946	24-25	2.08159931273294	98.9221035717872
LC0534713	24.946	24-25	2.45215458571466	99.2668965286379
LC0735525	24.946	24-25	1.64512739925839	98.8686571160798
LC0852299	24.946	24-25	1.40500466505037	98.3422083793831
LC0148280	24.946	24-25	1.04532297878666	95
LC0389285	24.946	24-25	1.39741854235135	97.0023419203747
LC0463973	24.946	24-25	2.35761091015844	99.5715194322632
LC0676704	24.946	24-25	1.29114676173189	98.5004686035614
LC0758552	24.946	24-25	1.23299611039215	95
LC0781280	24.946	24-25	1.8746557325981	98.7709721710592
LC0828514	24.946	24-25	2.82447078845112	99.5845060983782
LC0923922	24.946	24-25	2.27558774051756	99.2626110273169
LC0412982	24.946	24-25	1.15136985024746	96.8082970893275
LC0663840	24.946	24-25	1.96736073996595	98.4569554157183
LC0801229	24.946	24-25	1.21245396104028	97.7435554067626
LC0570408	24.946	24-25	1.69504365882129	99.1564288822683
LC0717293	24.946	24-25	1.88902142209522	99.5845896147404
LC0726167	24.946	24-25	1.67751570479876	99.3735343383585
LC0804952	24.946	24-25	1.29490691060519	95.2460662872447
LC0821152	24.946	24-25	1.98154680504524	99.4739311084305
LC0861452	24.946	24-25	1.87725613311359	98.8680888114933
LC0939938	24.946	24-25	1.71617034785985	98.4569554157183
LC0478709	24.946	24-25	1.34183005692051	95.1461185686071
LC0798788	24.946	24-25	1.76611528322141	99.1522584104007
LC0176247	24.946	24-25	1.47217114669236	98.7085981933757
LC0560123	24.946	24-25	1.1092409685882	95
LC0398956	24.946	24-25	1.77938001149166	99.4747407159585
LC0755662	24.946	24-25	1.4933186082321	98.3294275192501
LC0857269	24.946	24-25	1.71365851620836	97.1509876129896
LC0385577	24.946	24-25	1.66595602945396	99.2638940007361
LC0693042	24.946	24-25	1.72032471741744	99.3299832495812
LC0394059	24.946	24-25	1.43168534468601	99.2673134827702
LC0439827	24.946	24-25	1.55966727838806	99.2635490242025
LC0923591	24.946	24-25	1.58365210854204	99.1993299832496
LC0525815	24.947	24-25	2.23545269126322	95.7352793492451
LC0815844	24.947	24-25	1.73980959902136	98.6709072648142
LC0949555	24.947	24-25	1.65886959220196	98.7713424840978
LC0380002	24.947	24-25	1.69688037168276	99.2673134827702
LC0403199	24.947	24-25	1.72851610475977	98.6818333890933
LC0766899	24.947	24-25	1.8213824997473	99.3668341708543
LC0814566	24.947	24-25	1.31069331234336	98.7635705669481
LC0917791	24.947	24-25	1.7326349675392	98.7567857382213
LC0178758	24.947	24-25	1.12872228433843	96.8517898962864
LC0188453	24.947	24-25	1.610979379923	97.6714620274339
LC0559484	24.947	24-25	1.77749931959037	99.4744418036354
LC0446222	24.947	24-25	1.89287340688877	99.4744418036354
LC0482851	24.947	24-25	1.53932706353937	98.7179058012252
LC0983846	24.947	24-25	1.62148786458063	98.7544781866274
LC0670849	24.947	24-25	2.21942733450768	99.4773869346734
LC0715009	24.947	24-25	1.04805317311561	95
LC0212252	24.947	24-25	1.80895329915591	99.2674605298368
LC0486055	24.947	24-25	2.15396722164548	99.2334214842835
LC0696308	24.947	24-25	2.07353506505878	99.4740368509213
LC0201349	24.947	24-25	1.31365634661803	97.7249916359987
LC0421414	24.947	24-25	2.07805786697919	99.5884911341586
LC0483516	24.947	24-25	1.74655636141037	98.8417634653366
LC0485904	24.947	24-25	1.66595602945396	99.2635490242025
LC0519729	24.947	24-25	2.33449396174139	99.3740166705721
LC0994378	24.947	24-25	1.42406452541749	98.3729494476063
LC0171475	24.947	24-25	1.36172783601759	98.7587822014052
LC0176954	24.947	24-25	2.32124621299059	99.5884911341586
LC0370571	24.947	24-25	1.67182056018325	98.98293743727
LC0583357	24.947	24-25	2.22873390837614	99.5879396984925
LC0681009	24.947	24-25	1.30102999566398	97.8600850607816
LC0936085	24.947	24-25	2.17719008048961	99.5778045838359
LC0126261	24.947	24-25	1.67933703052079	99.2639678822349
LC0181909	24.947	24-25	1.63968566124268	99.0799598527936
LC0444540	24.947	24-25	1.2143138974244	98.1923476048606
LC0474295	24.947	24-25	1.15775888604686	95
LC0461418	24.947	24-25	1.98272338766855	99.4777893080708
LC0466550	24.947	24-25	1.95515838692579	98.8718910052556
LC0138323	24.947	24-25	1.4519398693651	99.073268651723
LC0472279	24.947	24-25	1.8710472613055	98.1220500117163
LC0256438	24.947	24-25	1.29578694025161	96.3566410170626
LC0360442	24.947	24-25	1.18892848376085	96.1893609902978
LC0550412	24.947	24-25	2.59138742394214	99.6819870786329
LC0910552	24.947	24-25	1.77887447200274	98.674255105457
LC0387149	24.947	24-25	1.80827850958277	99.3743726998996
LC0188561	24.947	24-25	1.46553155697355	99.2672399370964
LC0188555	24.947	24-25	1.63938686901768	98.2535965205754
LC0389158	24.947	24-25	1.28103336724773	99.1803278688525
LC0746906	24.947	24-25	1.07736790528416	95
LC0846431	24.947	24-25	1.12090281761453	95
LC0520083	24.948	24-25	2.02800157934686	98.9287985806581
LC0582478	24.948	24-25	1.27943878828702	99.21608040201
LC0406070	24.948	24-25	1.1430148002541	98.4175309468049
LC0782883	24.948	24-25	1.76893394218678	99.1556091676719
LC0365657	24.948	24-25	1.15044940946088	95
LC0512791	24.948	24-25	1.80502484442981	96.806480768587
LC0513588	24.948	24-25	1.40449161775869	97.2084616414513
LC0538682	24.948	24-25	1.72509452108147	99.2668965286379
LC0785859	24.948	24-25	1.57182524904083	97.9912956143288
LC1016550	24.948	24-25	1.24600590407603	96.9721329046088
LC0245093	24.948	24-25	1.33445375115093	98.1766477082636
LC0539991	24.948	24-25	2.66820880772421	99.5882569544405
LC0969569	24.948	24-25	1.63558426631123	98.9542483660131
LC0344480	24.948	24-25	1.47465325336206	98.7387085981934
LC0593256	24.948	24-25	1.10585067438514	95
LC0194317	24.948	24-25	1.50650503240487	98.8156574105052
LC0512099	24.948	24-25	1.04414762087872	95
LC0093915	24.948	24-25	1.2312146479626	97.7952492472399
LC0366207	24.948	24-25	1.55594043781851	98.4610237537638
LC0524919	24.948	24-25	2.19851963024117	99.3773641750075
LC0495292	24.948	24-25	1.20330491613848	95.8804631550766
LC0727841	24.948	24-25	2.27538046752743	99.3768844221105
LC0817472	24.948	24-25	1.09131515969722	95.9344965004521
LC0149503	24.948	24-25	1.23578087032756	96.8919371027099
LC0916211	24.948	24-25	1.51851393987789	97.5092065617677
LC0575891	24.948	24-25	1.89735213434431	99.4744418036354
LC0127873	24.948	24-25	1.61971926561173	98.2101037136166
LC0565594	24.948	24-25	1.79601896934715	99.1564288822683
LC0716444	24.948	24-25	1.34103863167752	98.7715892355068
LC0777222	24.948	24-25	2.35839175864902	99.4739311084305
LC0825806	24.948	24-25	1.27091163941048	95
LC0840222	24.948	24-25	1.61426428735871	99.088594022249
LC0244804	24.948	24-25	1.96402379284003	99.5884911341586
LC1016113	24.948	24-25	1.18695633546541	95
LC0217998	24.948	24-25	1.11627558758054	95
LC0993848	24.948	24-25	1.24079877111733	95.9005421323874
LC0140160	24.949	24-25	1.45147940512486	98.9826311033767
LC0412542	24.949	24-25	1.8147801457458	99.2638940007361
LC0499919	24.949	24-25	2.08414713315445	96.8670504752979
LC0237771	24.949	24-25	1.15866398081399	97.1460117773019
LC0631563	24.949	24-25	1.89608508542329	99.2663316582915
LC0166028	24.949	24-25	2.09307130637606	99.3743726998996
LC0271164	24.949	24-25	1.64315646561971	99.3743726998996
LC0591759	24.949	24-25	1.60205999132796	98.9690721649485
LC0241121	24.949	24-25	1.48798633112939	97.4874539979926
LC0558861	24.949	24-25	1.88716702089477	99.4777893080708
LC0500290	24.949	24-25	1.93520486742658	98.3798078532454
LC0535722	24.949	24-25	2.2290415731734	99.2635490242025
LC0687231	24.949	24-25	2.17562776436718	99.4773869346734
LC0398274	24.949	24-25	1.95679252037049	99.4780863164938
LC0559304	24.949	24-25	1.61500261452459	98.4668429685669
LC0715278	24.949	24-25	1.37069809257558	97.6737180345428
LC0489821	24.949	24-25	2.09725730969342	98.5873531282429
LC0505187	24.949	24-25	2.10775249874016	99.2635490242025
LC0575214	24.949	24-25	1.22788670461367	95.711846818197
LC0610824	24.949	24-25	1.44669246637153	98.1992234569554
LC0985856	24.949	24-25	1.623972512017	99.1556091676719
LC0662113	24.949	24-25	1.69311111546214	99.3768635465175
LC0745765	24.949	24-25	1.81769755476302	98.6705066809551
LC0172340	24.949	24-25	2.0366688103001	99.4747407159585
LC0388453	24.949	24-25	1.55424680816611	99.2635983263598
LC0139618	24.949	24-25	1.39967372148104	98.7786106277607
LC0151001	24.949	24-25	1.6017341482601	98.7587822014052
LC0523036	24.949	24-25	1.72345567203519	99.0158336959797
LC0709622	24.949	24-25	1.09516935143176	95
LC1007458	24.949	24-25	1.97409700379413	98.5569357484849
LC0282373	24.949	24-25	1.32221929473392	97.7116092338575
LC0443726	24.949	24-25	2.9304548865567	99.5851455336233
LC0147409	24.949	24-25	1.38881141347352	99.1569086651054
LC0681841	24.949	24-25	1.43184604569873	99.2261306532663
LC0967708	24.949	24-25	1.85211386084976	99.3634840871022
LC0496531	24.949	24-25	1.18892848376085	95
LC0989378	24.949	24-25	1.2559957267224	95
LC0207483	24.949	24-25	1.64068015327767	98.4610237537638
LC0450737	24.949	24-25	1.66950283410434	99.1564288822683
LC0491336	24.949	24-25	1.88918961204707	99.2635490242025
LC0727247	24.949	24-25	1.56855371204944	97.8243406078458
LC0741197	24.949	24-25	1.8431704645199	99.2659627953746
LC0762366	24.949	24-25	1.30470589821277	97.8540341479746
LC0780905	24.949	24-25	1.20030318298158	95
LC0562267	24.95	24-25	1.68277664631443	96.8134957825679
LC0572326	24.95	24-25	1.5817221599491	99.5879396984925
LC0699381	24.95	24-25	1.78189891935115	99.3735343383585
LC0173490	24.95	24-25	1.46344503177043	99.4780863164938
LC0198820	24.95	24-25	1.11958577496178	95.7099354147843
LC0202364	24.95	24-25	1.57818060962778	99.2639678822349
LC0373738	24.95	24-25	1.72542155007426	99.2671663766564
LC0781004	24.95	24-25	1.76034707852991	99.4739311084305
LC0958974	24.95	24-25	2.60018849845623	99.5845060983782
LC1027478	24.95	24-25	2.05990405588441	99.5845478607565
LC0249525	24.95	24-25	1.01199311465926	95
LC0348382	24.95	24-25	1.29358351349612	96.8794991127331
LC0395714	24.95	24-25	1.54703589974001	99.0197390431583
LC0435396	24.95	24-25	1.92085349612126	99.2673134827702
LC0433627	24.95	24-25	1.3727279408856	97.8688524590164
LC0489829	24.95	24-25	1.22167499707077	95
LC0722366	24.95	24-25	1.17609125905568	95
LC0812983	24.95	24-25	1.49178177558417	98.7937273823884
LC1043940	24.95	24-25	2.10516942799933	99.4739839849901
LC0495431	24.95	24-25	1.60336092434838	98.671040739129
LC0676776	24.95	24-25	1.30102999566398	97.3456955415718
LC0758150	24.95	24-25	1.50704587242733	99.2628334003485
LC0779891	24.95	24-25	1.80895329915591	98.8717777033813
LC1045480	24.95	24-25	1.13545069934551	95
LC0477184	24.95	24-25	1.49734438101758	99.2635490242025
LC0517623	24.95	24-25	2.7462448717202	99.5882569544405
LC0645267	24.95	24-25	2.65578171325783	99.5879396984925
LC0899631	24.95	24-25	1.18582535961296	96.2438010990484
LC0942895	24.95	24-25	1.81277970700896	99.1556091676719
LC0267907	24.95	24-25	2.17926446433903	99.3743726998996
LC0380071	24.95	24-25	1.31722734917642	97.6346604215457
LC0687685	24.95	24-25	1.96510758584906	99.4773869346734
LC0731133	24.95	24-25	1.74616696437729	99.1553544494721
LC0752023	24.95	24-25	1.91455469851763	98.8684298627385
LC0940129	24.95	24-25	2.1814433955419	99.5845060983782
LC0518720	24.95	24-25	2.22190954658813	99.3673216617012
LC0577188	24.95	24-25	1.14705767102836	95
LC0818172	24.95	24-25	2.02391060635092	99.4771241830065
LC0967325	24.95	24-25	1.69319914515372	98.346166722464
LC0426028	24.95	24-25	1.92251786024461	99.3777183004349
LC0570103	24.95	24-25	1.46746010950726	98.5975364841344
LC0709345	24.95	24-25	1.98493216606741	99.3735343383585
LC0815704	24.95	24-25	1.40857912540867	96.5133009871173
LC0921493	24.95	24-25	1.53844805171022	98.2758620689655
LC0169197	24.95	24-25	1.27485032001666	97.1428571428571
LC0449763	24.95	24-25	3.05452113065308	99.5882569544405
LC0664665	24.95	24-25	1.64620761220669	98.7579511215266
LC0365673	24.95	24-25	1.6368889069838	99.2639678822349
LC0427483	24.95	24-25	1.35449260058944	98.6115757778521
LC0797163	24.95	24-25	1.47217114669236	98.4102014860432
LC0926963	24.95	24-25	1.02201573981772	95
LC0431961	24.95	24-25	1.38399478944173	97.0558715289394
LC0508688	24.95	24-25	1.80597635071756	99.2200314665417
LC0558715	24.95	24-25	2.48253058413174	99.5882569544405
LC0559137	24.95	24-25	1.01029995663981	95
LC0661308	24.95	24-25	1.20221577580113	95.0729682688446
LC0845658	24.95	24-25	1.31175386105575	97.5237903766251
LC0874494	24.95	24-25	2.59137629631791	99.5778045838359
LC0931488	24.95	24-25	1.63184946215982	98.4561803020662
LC0456775	24.951	24-25	1.83174183364564	98.9221035717872
LC0221502	24.951	24-25	1.36172783601759	98.1733021077283
LC0360157	24.951	24-25	1.77158748088126	99.3609902977584
LC0464987	24.951	24-25	1.41863268735407	99.2635490242025
LC0478576	24.951	24-25	1.08778141780954	95
LC0695127	24.951	24-25	1.93761817939382	99.2696817420435
LC0719867	24.951	24-25	1.45347123372294	95
LC0892255	24.951	24-25	1.54319858563765	98.7073440273266
LC0777682	24.951	24-25	1.95607233699518	99.2659627953746
LC0245706	24.951	24-25	1.75404238678544	99.5851455336233
LC0646864	24.951	24-25	1.78532983501077	99.3668341708543
LC0697858	24.951	24-25	1.66698571832966	98.3464988619628
LC0212508	24.951	24-25	1.27323283404305	97.5844764135162
LC0347933	24.951	24-25	1.77048380943111	99.2639678822349
LC0354861	24.951	24-25	2.06587835285739	99.3743726998996
LC0470202	24.951	24-25	1.2771506139638	98.9154085629163
LC0705049	24.951	24-25	1.41497334797082	98.3274677392324
LC0420840	24.951	24-25	1.65185926924695	99.2673134827702
LC0672467	24.951	24-25	1.84167225007363	99.4673366834171
LC0719511	24.951	24-25	1.62808226099068	99.2663316582915
LC0914505	24.951	24-25	2.9398635565535	99.5878568556494
LC0535337	24.951	24-25	2.00358976718914	99.2635490242025
LC0838701	24.951	24-25	1.55376169839	98.2959491128222
LC0244564	24.951	24-25	1.23477029516092	97.6446972231516
LC0559973	24.951	24-25	2.00608078271609	99.5845896147404
LC0760526	24.951	24-25	1.63728954767817	98.3456682629517
LC0762910	24.951	24-25	1.21058602490516	96.9303384326984
LC0798831	24.951	24-25	1.13321945673249	95
LC0802517	24.951	24-25	2.1773921920761	98.8784733846669
LC1044202	24.951	24-25	1.17897694729317	95.6716767649717
LC0223644	24.951	24-25	1.71742083672237	99.2673625050181
LC0232188	24.951	24-25	2.17034973913918	99.4747407159585
LC0974370	24.951	24-25	1.82962535335805	99.1556091676719
LC0611447	24.951	24-25	1.94939000664491	99.2629815745394
LC0719591	24.951	24-25	1.72705301135386	98.7746903247405
LC0917805	24.951	24-25	2.029302593559	99.3733453972722
LC0930837	24.951	24-25	1.47668674294564	97.8205557415467
LC1020932	24.951	24-25	1.06781451116184	96.3478726609313
LC0574599	24.951	24-25	1.47508980338901	99.0988274706868
LC0580074	24.951	24-25	2.00156065264257	99.2663316582915
LC0624125	24.951	24-25	2.75735806432935	99.5879396984925
LC0624023	24.951	24-25	2.56854198371171	99.5879396984925
LC0454749	24.951	24-25	1.12123145514962	95.09255849764
LC0532114	24.951	24-25	1.89459294792296	99.2668965286379
LC0934849	24.951	24-25	1.65001595247184	98.3460006026719
LC0361676	24.951	24-25	1.73158876518674	99.4780863164938
LC0892069	24.951	24-25	2.12273999296236	99.4739311084305
LC0957560	24.951	24-25	2.26554889912032	99.5845060983782
LC0348372	24.952	24-25	1.45514952117983	99.2639678822349
LC0529144	24.952	24-25	2.2033593015223	99.3773641750075
LC0654467	24.952	24-25	1.71340653216769	99.2629815745394
LC0533722	24.952	24-25	2.07434094236508	99.4744418036354
LC0899039	24.952	24-25	2.22167499707077	98.9655172413793
LC1040764	24.952	24-25	1.63326641115542	98.7246008100961
LC0373632	24.952	24-25	2.04567496676911	99.367681498829
LC0728591	24.952	24-25	1.25695815256093	95
LC0489665	24.952	24-25	1.99273020395414	97.9881498342985
LC0764367	24.952	24-25	1.60724050383174	99.1556091676719
LC0921421	24.952	24-25	1.80291048941904	99.3600053612116
LC0624013	24.952	24-25	2.66736888775786	99.5879396984925
LC0965301	24.952	24-25	1.67052415778208	99.4739311084305
LC0521423	24.952	24-25	1.5971464878337	96.6294015263087
LC0556485	24.952	24-25	1.93976877545335	99.3405416262177
LC0792236	24.952	24-25	1.69897000433602	98.8684298627385
LC0414287	24.952	24-25	2.14854096086723	99.4780863164938
LC0673482	24.952	24-25	1.45878888171084	97.7942160931852
LC0674464	24.952	24-25	1.43248825577051	98.9748743718593
LC0964336	24.952	24-25	1.82516637225655	99.1557788944724
LC0979271	24.952	24-25	1.76499759928488	99.155694039602
LC0190770	24.952	24-25	1.99219992979559	99.2673134827702
LC0358137	24.952	24-25	1.05346260492546	95
LC0900478	24.952	24-25	2.01292154554456	98.6675594241714
LC0940072	24.952	24-25	2.15576101287792	99.4739311084305
LC0796619	24.952	24-25	1.74950442387614	99.1556091676719
LC0925384	24.952	24-25	1.77713671250417	99.1489076531296
LC0404408	24.952	24-25	1.18977095634687	97.1729675476748
LC0871286	24.952	24-25	1.30984300471607	95.4965822275834
LC0915372	24.952	24-25	1.34380233316166	98.3729494476063
LC0917242	24.952	24-25	1.78582791999587	98.7579511215266
LC0943238	24.952	24-25	1.69478063601206	99.2594826430773
LC0638336	24.952	24-25	1.75610337158511	99.1524572041138
LC0829244	24.952	24-25	1.28735377271475	98.1519919651825
LC0986024	24.952	24-25	1.80427576712909	98.8684298627385
LC0676161	24.952	24-25	2.30472742938363	99.5845896147404
LC0814208	24.952	24-25	1.87285524470481	98.5964559675744
LC0916106	24.952	24-25	1.55083960506579	98.3059926347506
LC0370494	24.952	24-25	1.18012587516405	97.4707259953162
LC0665650	24.952	24-25	1.84273401894827	99.3768844221105
LC1003012	24.952	24-25	1.23299611039215	96.806480768587
LC0210110	24.953	24-25	1.89932794987765	99.2673134827702
LC0404872	24.953	24-25	1.18977095634687	97.7751756440281
LC0733837	24.953	24-25	1.04805317311561	95
LC0180149	24.953	24-25	1.06520612805431	95
LC0755843	24.953	24-25	1.78767296468749	98.778283572098
LC0783894	24.953	24-25	1.96331551138611	99.3734083902962
LC0998093	24.953	24-25	1.96279536985723	99.373471370657
LC0385634	24.953	24-25	1.11727129565576	95
LC0471587	24.953	24-25	1.15106325335375	95
LC0734804	24.953	24-25	1.51732788229437	98.4268309010577
LC0140467	24.953	24-25	1.53147891704226	98.859150217464
LC0630984	24.953	24-25	1.48258776952677	98.6678270183425
LC0806041	24.953	24-25	1.98353608160299	99.3666432090077
LC0093642	24.953	24-25	1.80502484442981	99.1569086651054
LC0156700	24.953	24-25	1.20330491613848	97.2806636117336
LC0183859	24.953	24-25	1.31534047662729	99.1234526597524
LC0209175	24.953	24-25	1.09377178149873	95
LC0475044	24.953	24-25	1.65638571905869	99.3740166705721
LC0553390	24.953	24-25	2.53542071805617	99.4777893080708
LC0448237	24.953	24-25	1.98771094313031	99.5882569544405
LC0174315	24.953	24-25	1.84744926249917	99.1566547304307
LC0376750	24.953	24-25	1.64068015327767	99.2639678822349
LC0893336	24.953	24-25	2.14761449856203	99.3432515748559
LC0400625	24.953	24-25	2.12126430522958	99.4780863164938
LC0613469	24.953	24-25	2.8659504086185	99.5879396984925
LC0674396	24.953	24-25	1.13417710757677	96.6026241799438
LC0354243	24.953	24-25	2.26011911003137	99.4747407159585
LC0739506	24.953	24-25	1.2148438480477	97.4835812893714
LC0244140	24.953	24-25	1.88394519503428	99.5884911341586
LC0719474	24.953	24-25	2.00320194652169	99.4739311084305
LC0883154	24.953	24-25	1.11859536522376	95
LC0894796	24.953	24-25	1.06781451116184	95
LC0977223	24.953	24-25	2.16577833129364	98.8684298627385
LC0784854	24.953	24-25	1.74795530690673	99.2594826430773
LC0625034	24.953	24-25	2.2871520411255	98.6604601319447
LC1043165	24.953	24-25	1.20411998265592	95
LC0514217	24.953	24-25	2.0213133654847	99.2635490242025
LC0550825	24.953	24-25	1.62613497863539	99.0961738024303
LC0776327	24.953	24-25	2.04956686916465	99.2959163146248
LC0811331	24.953	24-25	1.77415185895471	98.2618343195266
LC1014353	24.953	24-25	1.8563058664333	99.373471370657
LC0128364	24.953	24-25	1.37894269861344	97.2003879987959
LC0225378	24.953	24-25	1.15866398081399	96.0555369688859
LC0592688	24.953	24-25	1.85125834871908	98.5594639865997
LC0828433	24.953	24-25	1.54617236831694	98.6608637428858
LC0980134	24.953	24-25	1.10002573010786	95
LC0128000	24.953	24-25	1.0542299098634	95
LC0395150	24.953	24-25	1.91729540094569	99.3743726998996
LC0779998	24.953	24-25	1.5794405971398	98.861734181453
LC0204898	24.954	24-25	1.7435881501599	99.2673134827702
LC0211920	24.954	24-25	1.20601587676334	96.5908330545333
LC0227452	24.954	24-25	1.68993010401822	99.4780863164938
LC0260467	24.954	24-25	1.08671566394488	95
LC0439878	24.954	24-25	1.06595298031387	95
LC0592675	24.954	24-25	1.38453261549425	95
LC0941132	24.954	24-25	1.15563963375978	95
LC0568132	24.954	24-25	2.38412034177388	99.3740166705721
LC0693984	24.954	24-25	1.1274287778516	98.5226130653266
LC0693986	24.954	24-25	1.123198075032	95
LC0879148	24.954	24-25	2.56646106249069	99.5845060983782
LC0940371	24.954	24-25	1.69478063601206	98.7144291931704
LC0501337	24.954	24-25	2.06295783408451	99.1564288822683
LC0731887	24.954	24-25	1.60573589387675	98.7546032808838
LC0739490	24.954	24-25	2.46492154047153	99.5812114714554
LC0781653	24.954	24-25	1.44762309776029	98.346166722464
LC0615535	24.954	24-25	1.17318626841227	95.3132328308208
LC0758190	24.954	24-25	1.46194849520376	99.0246354952237
LC0975289	24.954	24-25	1.64295887940979	99.155694039602
LC0979440	24.954	24-25	1.05728564441821	95
LC1026643	24.954	24-25	1.66791968531736	98.6375656947746
LC0441004	24.954	24-25	2.24214372270108	99.4744418036354
LC0499133	24.954	24-25	1.95741571472267	99.2668965286379
LC0605952	24.954	24-25	2.01034236613957	99.4773869346734
LC0745923	24.954	24-25	1.16286299332193	95.2144938213724
LC0773626	24.954	24-25	1.77085201164214	99.2628334003485
LC0864674	24.954	24-25	2.33421240939318	99.3665158371041
LC1000639	24.954	24-25	2.15648857605002	99.5878982812343
LC0535580	24.954	24-25	2.48582076353083	99.4744418036354
LC0785223	24.954	24-25	1.76499759928488	99.0349819059107
LC0951227	24.954	24-25	2.46563562055333	99.5845060983782
LC0993363	24.954	24-25	1.53932706353937	98.3460006026719
LC0225830	24.954	24-25	1.1264561134318	97.0859819337571
LC0615622	24.954	24-25	1.20682587603185	98.4388609715243
LC0964997	24.954	24-25	1.77988496319264	97.8105122196183
LC0659297	24.954	24-25	2.17837254121	99.3734083902962
LC0158207	24.954	24-25	1.20493352235414	97.6446972231516
LC0227161	24.954	24-25	1.32180548385754	98.293743726999
LC0509668	24.954	24-25	1.5398285583779	98.8718910052556
LC0123123	24.954	24-25	1.61898892036493	98.6617597858816
LC0768998	24.954	24-25	1.35256838617931	95.8662471549069
LC0551257	24.954	24-25	2.23917430417808	99.263401078113
LC0734549	24.954	24-25	1.5278875659527	99.1557788944724
LC0866573	24.954	24-25	1.20601587676334	95
LC0350656	24.954	24-25	1.76469906379837	99.2673134827702
LC0343989	24.954	24-25	1.8546096380958	99.367681498829
LC0530888	24.954	24-25	1.95755940189748	99.4777718264596
LC0376100	24.955	24-25	1.83340212923186	99.4781037770566
LC0534216	24.955	24-25	2.39677453703003	99.3740166705721
LC0890290	24.955	24-25	2.31371961949509	99.5778045838359
LC0342546	24.955	24-25	1.12872228433843	97.4841083974573
LC0354765	24.955	24-25	1.57298770819821	98.9628638340582
LC0529941	24.955	24-25	2.29703790937936	99.4744418036354
LC0607600	24.955	24-25	1.7131544018373	98.7582005623243
LC0847804	24.955	24-25	2.3698464255862	99.5843389648699
LC0893025	24.955	24-25	1.67778939106886	98.0415132239705
LC0932639	24.955	24-25	1.8760445502461	99.3061840120664
LC0191877	24.955	24-25	1.77033644109515	99.2673134827702
LC0196516	24.955	24-25	1.01325866528352	95
LC0411594	24.955	24-25	2.2723986324554	99.4758768982664
LC0693739	24.955	24-25	1.91797788259291	99.4740368509213
LC0918018	24.955	24-25	1.65590641818022	98.3456682629517
LC0635390	24.955	24-25	2.02019548975319	98.696162225574
LC0937331	24.955	24-25	1.72989340396324	99.0148773622839
LC0972656	24.955	24-25	2.00445035298922	99.4739311084305
LC0278814	24.955	24-25	1.60766943668824	99.4780863164938
LC0579001	24.955	24-25	2.499659594756	99.6817420435511
LC0624390	24.955	24-25	2.35539404462317	99.4740368509213
LC0842761	24.955	24-25	1.88109921838902	98.9688650820221
LC0928065	24.955	24-25	1.29358351349612	95.4960682616697
LC0950305	24.955	24-25	1.22427401429426	95
LC0222220	24.955	24-25	1.94904829231566	99.4780863164938
LC0791908	24.955	24-25	1.56288738129388	98.6541680616003
LC0672954	24.955	24-25	1.04414762087872	95
LC0467097	24.955	24-25	2.11909085242172	99.4744418036354
LC0473438	24.955	24-25	1.95525468282018	99.2635490242025
LC0256062	24.955	24-25	2.62147748208785	99.6821679491469
LC0516974	24.955	24-25	1.42797271360821	97.2684363806782
LC0656626	24.955	24-25	1.48897352472651	98.3464988619628
LC0280049	24.955	24-25	1.69983772586725	98.4610237537638
LC0345487	24.955	24-25	1.46089784275655	98.3539645366343
LC0497431	24.955	24-25	1.59184341122478	99.2635490242025
LC0536889	24.955	24-25	1.9308471916825	99.2635490242025
LC0821816	24.955	24-25	1.55630250076729	98.4730779533887
LC0999593	24.955	24-25	1.69504365882129	99.2661103850407
LC0148295	24.955	24-25	1.27646180417324	98.2703245232519
LC0439396	24.955	24-25	1.99135900263795	99.4744418036354
LC0517696	24.955	24-25	1.81398107563647	99.2635490242025
LC0485771	24.955	24-25	2.21547893636254	99.3740166705721
LC0897437	24.955	24-25	1.63898815934368	99.0148773622839
LC0131817	24.955	24-25	2.38717618634988	99.5884085129166
LC0262955	24.955	24-25	1.70311934623608	99.3743726998996
LC0364013	24.955	24-25	1.81358098856819	99.3777183004349
LC0399061	24.955	24-25	1.15866398081399	95
LC0549450	24.955	24-25	1.03181227133037	95
LC0588905	24.955	24-25	2.20449982417115	99.571189279732
LC0442115	24.956	24-25	1.79920265630053	99.2673870136821
LC0710110	24.956	24-25	1.12090281761453	95
LC0720016	24.956	24-25	1.4667193716816	98.3576336517513
LC0750376	24.956	24-25	1.56110138364906	98.7247288793681
LC0863691	24.956	24-25	1.52530400995824	95
LC0926766	24.956	24-25	1.54468802230268	98.6688126613687
LC0094026	24.956	24-25	1.79309160017658	99.2673134827702
LC0500745	24.956	24-25	1.56086269472746	99.1564288822683
LC0502232	24.956	24-25	1.69923050288341	97.7036119572858
LC0691889	24.956	24-25	1.67641923171836	98.2962913375284
LC0765112	24.956	24-25	1.36304759452109	97.831034944437
LC0764730	24.956	24-25	1.90864583890711	98.6678270183425
LC0773246	24.956	24-25	1.91142396537629	99.3735343383585
LC0934538	24.956	24-25	2.44774703140796	99.079343823234
LC0971504	24.956	24-25	1.71833557890851	98.1456687642255
LC0189149	24.956	24-25	1.7900739484263	99.5850900086997
LC0213655	24.956	24-25	1.54530711646582	98.8725326196052
LC0613176	24.956	24-25	1.20411998265592	95
LC0771840	24.956	24-25	2.26147698862137	99.4773869346734
LC0977436	24.956	24-25	2.34690038811334	99.5845060983782
LC0381113	24.956	24-25	1.27875360095283	95.6540649046504
LC0535032	24.956	24-25	2.36321698715741	99.4777893080708
LC0746430	24.956	24-25	1.88309335857569	98.6778685232293
LC0888159	24.956	24-25	1.62716095237478	99.2628334003485
LC0944802	24.956	24-25	1.71541832259506	99.1556091676719
LC0403701	24.956	24-25	1.07554696139253	95
LC0449416	24.956	24-25	1.72908375704361	99.1560050907629
LC0789209	24.956	24-25	2.1208041778408	99.4739311084305
LC0165943	24.956	24-25	1.04532297878666	95
LC0563739	24.956	24-25	1.85733249643127	98.7580758544505
LC0480549	24.956	24-25	2.20714945320954	99.5882569544405
LC0182375	24.956	24-25	1.67933703052079	98.8524590163934
LC0921907	24.956	24-25	1.3714373174041	97.9645128891865
LC0132070	24.956	24-25	1.34242268082221	99.2670928014457
LC0675518	24.956	24-25	1.43088094645289	97.0712277413308
LC0729396	24.956	24-25	1.05994188806195	95
LC0858491	24.956	24-25	1.37584643630916	95
LC0740002	24.956	24-25	1.55834850876162	99.0686767169179
LC0807425	24.956	24-25	1.48939592172713	95.5770004020909
LC0859353	24.956	24-25	1.65408023530657	99.2561318858062
LC0364113	24.956	24-25	1.86840930331496	99.5874421412759
LC0398287	24.956	24-25	2.3750963750954	99.6821679491469
LC0449682	24.956	24-25	1.2405492482826	95.9729521641616
LC0808838	24.956	24-25	1.25767857486918	98.3093404753934
LC0099466	24.956	24-25	1.78753131612723	99.2673134827702
LC0570546	24.956	24-25	1.8055008581584	98.7580758544505
LC0616275	24.956	24-25	2.26318615741371	99.3735343383585
LC0655194	24.956	24-25	1.25454807710897	96.3214620431115
LC0978392	24.956	24-25	1.62148786458063	98.7580758544505
LC0211863	24.956	24-25	1.73957234445009	98.4610237537638
LC0917320	24.956	24-25	1.94071565690666	99.0617879640799
LC0217791	24.956	24-25	1.73062079788728	99.4780863164938
LC0627111	24.956	24-25	1.45408227073109	98.3464988619628
LC0885940	24.956	24-25	1.32014628611105	98.6441245396719
LC0815244	24.957	24-25	1.71037126426076	99.3757970333579
LC0143128	24.957	24-25	1.22245633667925	96.2471150951601
LC0265036	24.957	24-25	2.59933713299249	99.5851455336233
LC0476599	24.957	24-25	1.30102999566398	95.5143440565059
LC0567615	24.957	24-25	2.54451451767044	99.6817420435511
LC0468161	24.957	24-25	1.5794405971398	99.1564288822683
LC0692993	24.957	24-25	1.67751570479876	98.132280091043
LC0960206	24.957	24-25	1.95525468282018	99.4772293153715
LC1010617	24.957	24-25	1.8294324336176	98.5570806829595
LC0482953	24.957	24-25	1.51534389308838	99.0392662270278
LC0524141	24.957	24-25	2.64378813808327	99.4777893080708
LC0732125	24.957	24-25	1.30835094858673	97.2913248736063
LC0901190	24.957	24-25	1.5327543789925	97.339268382476
LC0901186	24.957	24-25	1.36304759452109	97.0237696685638
LC1014069	24.957	24-25	1.95621646924339	99.2627592909085
LC0572936	24.957	24-25	1.68376726142531	98.557370464587
LC0904217	24.957	24-25	1.80848105656595	98.7468167805924
LC1016047	24.957	24-25	1.47567118832443	98.346332808891
LC0160061	24.957	24-25	1.66726611938227	99.2639678822349
LC0353026	24.957	24-25	1.31132995230379	98.293743726999
LC0908376	24.957	24-25	1.87145617402295	99.3734083902962
LC0177193	24.957	24-25	1.89192753422067	99.5851455336233
LC0712970	24.957	24-25	1.68654689906301	99.2629815745394
LC0719779	24.957	24-25	1.35179630689702	97.7663172700178
LC0731085	24.957	24-25	1.91944421046524	99.2663316582915
LC0711173	24.957	24-25	1.65886959220196	99.2663316582915
LC0989056	24.957	24-25	2.07199240712418	99.3734083902962
LC0505423	24.957	24-25	2.43384980712865	99.3740166705721
LC0529964	24.957	24-25	1.71883371830386	99.2668965286379
LC0750972	24.957	24-25	1.21616590228599	96.0227653163709
LC0961742	24.957	24-25	1.94924359056827	99.5778328754272
LC0622864	24.957	24-25	2.23509899009494	99.4737194958434
LC0673762	24.957	24-25	1.38021124171161	98.3194965184788
LC0746937	24.957	24-25	1.19089171692217	95.5761695857473
LC0746969	24.957	24-25	1.20790353038605	96.3039839303649
LC0530378	24.957	24-25	1.16790781000148	95
LC0635460	24.957	24-25	2.0671452788854	99.4773869346734
LC0917159	24.957	24-25	1.8677031332701	99.4737724149489
LC0960388	24.957	24-25	1.8375253094496	99.3666432090077
LC0193599	24.957	24-25	1.52478544932122	99.1569086651054
LC0494027	24.957	24-25	1.77568324902604	99.2668965286379
LC0356397	24.958	24-25	1.45984464238821	97.1428571428571
LC0423208	24.958	24-25	1.54900326202579	98.9729006356641
LC0873514	24.958	24-25	1.64552051490587	99.1958182549256
LC0985365	24.958	24-25	1.70757017609794	98.7584499029516
LC0276054	24.958	24-25	1.40976410426635	98.531281365005
LC0613072	24.958	24-25	1.94797257924578	99.4740368509213
LC0628466	24.958	24-25	1.78951020409025	98.9657249966528
LC0891869	24.958	24-25	2.2822821563191	99.3667068757539
LC0140161	24.958	24-25	1.19948091486236	95
LC0426645	24.958	24-25	1.52374646681156	99.0699230511877
LC0519866	24.958	24-25	1.60390183173167	95
LC0797833	24.958	24-25	1.36436335461573	97.894208235688
LC0984258	24.958	24-25	1.95021876664186	98.5637763642451
LC0394785	24.958	24-25	1.3933996952931	98.0327868852459
LC0540815	24.958	24-25	1.92659965390703	99.4777893080708
LC0542863	24.958	24-25	3.07002677809645	99.6819870786329
LC0806650	24.958	24-25	1.93500315145365	99.3734083902962
LC0140023	24.958	24-25	2.02909956682354	99.4747407159585
LC0151752	24.958	24-25	1.29203443599474	97.6580796252927
LC0367327	24.958	24-25	1.38578495884334	98.1967213114754
LC0443640	24.958	24-25	2.21861426974509	99.477841745883
LC0498065	24.958	24-25	1.07918124604762	95
LC0526321	24.958	24-25	1.67237497874608	97.7069594617213
LC0834849	24.958	24-25	1.61023417533439	98.4561803020662
LC0483043	24.958	24-25	1.55966727838806	98.1454825427644
LC0524654	24.958	24-25	2.2254385168055	99.2635490242025
LC0227047	24.958	24-25	1.73679475492436	99.2673134827702
LC0464563	24.958	24-25	2.07979606117236	99.4744418036354
LC0566250	24.958	24-25	2.5822452282753	99.5879396984925
LC0843649	24.958	24-25	1.97266559226611	99.4571773220748
LC0212686	24.958	24-25	1.6578204560157	99.4780863164938
LC0367684	24.958	24-25	1.50933695801764	99.1234526597524
LC0471343	24.958	24-25	1.01619735351244	95
LC0786110	24.958	24-25	1.90902085421116	99.3600053612116
LC0257347	24.958	24-25	1.39287274540208	96.8049514887922
LC0428305	24.958	24-25	1.75587485567249	99.4771066568345
LC0557418	24.958	24-25	1.44075170047919	98.7307859750176
LC0697017	24.958	24-25	1.68511446904654	99.3668341708543
LC0820421	24.958	24-25	1.35044185653506	96.0930699698694
LC0441463	24.958	24-25	1.38453261549425	98.4710605553697
LC0350734	24.958	24-25	2.23256414088678	99.5884911341586
LC0443215	24.958	24-25	1.47217114669236	99.0699230511877
LC0558811	24.958	24-25	1.28802553538836	96.7997857597161
LC0712732	24.958	24-25	2.01978073040365	99.3735343383585
LC0159329	24.958	24-25	1.1296898921993	96.0321177651388
LC0499861	24.958	24-25	1.54282542695918	95.6051680278484
LC0863430	24.958	24-25	1.39375064034808	96.7224640107131
LC0158757	24.958	24-25	1.21165440055318	96.7280026764804
LC0491267	24.958	24-25	1.86723171451889	99.3773641750075
LC0518098	24.958	24-25	1.62417892574802	98.8250259431594
LC0558774	24.958	24-25	2.69187682255933	99.5715481171548
LC0554608	24.959	24-25	1.94364288275213	99.3740166705721
LC0940097	24.959	24-25	2.02567444941034	98.751255440241
LC0142572	24.959	24-25	1.65292288756794	99.2639678822349
LC0186047	24.959	24-25	1.59262082132198	99.2639678822349
LC0518901	24.959	24-25	1.89342884177955	99.2668965286379
LC0510293	24.959	24-25	2.04233920456355	99.2668965286379
LC0674204	24.959	24-25	1.07040732174012	95
LC0955230	24.959	24-25	1.31365634661803	96.6310572318409
LC1023524	24.959	24-25	1.93242302637674	98.757826363545
LC0726737	24.959	24-25	1.96066100727098	99.3735343383585
LC0282995	24.959	24-25	1.38453261549425	98.4610237537638
LC0424051	24.959	24-25	1.68124123737559	99.0699230511877
LC0628492	24.959	24-25	2.54754088621962	99.5879396984925
LC0727455	24.959	24-25	2.19733570313006	99.4738782212392
LC0968578	24.959	24-25	1.88258145355445	99.4773869346734
LC0182027	24.959	24-25	1.25575478664304	97.490931076179
LC0441533	24.959	24-25	1.29269900304393	95.8681833389093
LC0515122	24.959	24-25	1.3727279408856	97.2048337964048
LC0676122	24.959	24-25	1.55834850876162	98.4034007229884
LC0736683	24.959	24-25	2.32442651014173	99.4672295938882
LC0875548	24.959	24-25	1.39672227850377	98.0549045865417
LC0196747	24.959	24-25	1.45848676379821	96.7413850786216
LC0278764	24.959	24-25	1.20411998265592	95.1633943205004
LC0546772	24.959	24-25	1.84509804001426	99.3772390933137
LC0549744	24.959	24-25	1.56264967221192	98.7714658721923
LC0605332	24.959	24-25	1.0640834359636	95
LC0155971	24.959	24-25	1.87407574522303	99.1701244813278
LC0212613	24.959	24-25	2.40727190337891	99.5884911341586
LC0539683	24.959	24-25	1.4029488293444	96.7978563054765
LC0825023	24.959	24-25	1.25454807710897	97.1175092065618
LC0924950	24.959	24-25	2.33397093344483	99.4772818657017
LC0934241	24.959	24-25	1.87921060529176	99.1556091676719
LC0476523	24.959	24-25	1.59417147911491	98.051752418572
LC0480749	24.959	24-25	1.32469391386177	96.776353228668
LC0529549	24.959	24-25	2.04801429093805	99.5881466599699
LC0845791	24.959	24-25	1.28578227377939	98.5671242048878
LC0582491	24.959	24-25	1.35583449588494	98.051948051948
LC0142956	24.959	24-25	1.83828224991469	99.2673134827702
LC0256490	24.959	24-25	1.19284611518884	96.7815322850452
LC0647777	24.959	24-25	1.42586014507784	97.0879635828089
LC0773868	24.959	24-25	1.93257522349829	99.3768844221105
LC0155864	24.959	24-25	1.0068937079479	95
LC0354982	24.959	24-25	1.34242268082221	98.7085981933757
LC0551073	24.959	24-25	1.2771506139638	96.4218770919802
LC0529734	24.959	24-25	2.61276267110633	99.6819870786329
LC0874180	24.959	24-25	2.28110157568415	98.6608637428858
LC0889680	24.959	24-25	1.74873055609849	99.1556091676719
LC0561716	24.959	24-25	1.5963771439976	99.2099889532354
LC0770643	24.959	24-25	1.81144094367416	99.3600053612116
LC0961552	24.959	24-25	1.35869609957381	98.06494810847
LC0479626	24.959	24-25	2.53238488050385	99.4744418036354
LC0591560	24.96	24-25	2.01978073040365	99.4740368509213
LC0933439	24.96	24-25	2.62678162452161	99.5878568556494
LC0939948	24.96	24-25	1.29907126002741	95.7951121526615
LC0172439	24.96	24-25	2.06807448990765	99.5717631314821
LC0137930	24.96	24-25	1.71833557890851	99.2639678822349
LC0475654	24.96	24-25	2.25185713727142	99.4777893080708
LC0368914	24.96	24-25	1.36754227352058	99.3743726998996
LC0438181	24.96	24-25	1.63628725209851	99.2668965286379
LC0511551	24.96	24-25	1.78125259424846	99.3740166705721
LC0511588	24.96	24-25	1.71399426766064	99.2668965286379
LC0518006	24.96	24-25	1.69670578093392	98.671040739129
LC0484354	24.96	24-25	1.64855515566267	99.2668965286379
LC0164102	24.96	24-25	1.56395546499581	98.6717965874874
LC0195268	24.96	24-25	1.73183042028816	98.9528270324523
LC0549707	24.96	24-25	1.90053098245276	99.477001475124
LC0670884	24.96	24-25	1.13956426617585	96.1038961038961
LC0154605	24.96	24-25	1.29203443599474	99.0766142522583
LC0414253	24.96	24-25	1.76395182603332	99.0697363137465
LC0564717	24.96	24-25	1.70842090013471	99.5879396984925
LC0931879	24.96	24-25	1.81703622605003	99.155524278677
LC0100303	24.96	24-25	1.86373910734522	98.6684509869522
LC0176566	24.96	24-25	1.7057782128286	99.2639678822349
LC0687088	24.96	24-25	1.49094120535679	98.4268309010577
LC0869202	24.96	24-25	1.25935492730803	96.8731168396384
LC0454110	24.96	24-25	1.37803432245733	96.7830482375389
LC0377722	24.96	24-25	1.69957759139891	99.2639678822349
LC0562125	24.96	24-25	1.84997191232885	99.2635490242025
LC0861962	24.96	24-25	1.88649072517248	98.6776029460998
LC0218159	24.96	24-25	1.75898754686762	99.3743726998996
LC0571717	24.96	24-25	1.95342139968104	99.4740368509213
LC0968736	24.96	24-25	2.15286905421701	99.577847019801
LC1030906	24.96	24-25	1.8608767964033	99.373471370657
LC0222285	24.96	24-25	1.44232295574557	98.4607147637532
LC0556025	24.96	24-25	2.85018045121157	99.5882569544405
LC0634496	24.96	24-25	1.0927206446841	95
LC0494673	24.96	24-25	2.0675543766935	99.5916044588759
LC0387196	24.96	24-25	1.77136697085778	99.0800214104108
LC0543700	24.96	24-25	2.0099180846659	99.2635490242025
LC0563342	24.96	24-25	2.21128076796413	99.3740166705721
LC0838794	24.96	24-25	1.70311934623608	99.3734083902962
LC0729325	24.96	24-25	1.35907622605926	97.25532199759
LC0891794	24.96	24-25	1.52840243795362	98.346166722464
LC0907017	24.96	24-25	2.54773779493989	99.5845060983782
LC0263145	24.961	24-25	1.36492603378998	98.5176013920493
LC0396140	24.961	24-25	1.63868888669012	98.7585329942444
LC0895327	24.961	24-25	1.60411800619203	98.8684298627385
LC0943283	24.961	24-25	2.11521097670417	99.3667068757539
LC0349114	24.961	24-25	1.47668674294564	99.1067246570759
LC0354761	24.961	24-25	1.42520805113866	98.4610237537638
LC0527547	24.961	24-25	1.08919836680515	95
LC0944984	24.961	24-25	1.4884096889032	98.3193839973217
LC1017671	24.961	24-25	1.23223352111473	97.747280334728
LC0388891	24.961	24-25	1.78125259424846	99.2639678822349
LC0100217	24.961	24-25	1.65886959220196	99.2639678822349
LC0156437	24.961	24-25	1.05230909964732	95
LC0212060	24.961	24-25	1.38524868240322	98.5714285714286
LC0241505	24.961	24-25	1.48058178682917	98.3472733355637
LC0491934	24.961	24-25	1.68850880765652	99.2668965286379
LC0550424	24.961	24-25	2.4692622251774	99.4777893080708
LC0898944	24.961	24-25	2.05990405588441	99.3734083902962
LC0678671	24.961	24-25	1.5009222391903	99.2662579153684
LC0744406	24.961	24-25	2.21921765702291	99.4740368509213
LC0906487	24.961	24-25	2.42010434095018	99.5845060983782
LC0368510	24.961	24-25	2.20281514096758	99.2673134827702
LC0485978	24.961	24-25	1.66247450375031	99.2635490242025
LC0812280	24.961	24-25	1.76648720623969	99.3734083902962
LC0432320	24.961	24-25	1.00432137378264	95
LC0511891	24.961	24-25	1.9223101632144	99.2635490242025
LC0550522	24.961	24-25	1.76057325394439	99.2635490242025
LC0433569	24.961	24-25	2.06792594968152	99.2668965286379
LC0942959	24.961	24-25	2.29094678473431	99.5778045838359
LC1024554	24.961	24-25	1.90633504180509	99.4739311084305
LC0493145	24.961	24-25	2.34592237913834	99.5882569544405
LC0644437	24.961	24-25	2.04692417423004	99.3668341708543
LC0678066	24.961	24-25	1.39794000867204	98.7179487179487
LC0843261	24.961	24-25	1.75465406925543	98.0549045865417
LC0930722	24.961	24-25	1.94344504902503	99.4739839849901
LC0384786	24.961	24-25	1.502836638621	98.1030444964871
LC0427811	24.961	24-25	1.33905373570914	99.3710270993643
LC0873562	24.961	24-25	1.88394519503428	98.8680888114933
LC0178648	24.961	24-25	1.00432137378264	95
LC0202385	24.961	24-25	1.19838213000829	98.8959518233523
LC0462630	24.961	24-25	1.91126417099837	98.8718910052556
LC0714285	24.961	24-25	1.33425264233423	98.5138572767439
LC0172680	24.961	24-25	1.09447112864164	95
LC0570592	24.961	24-25	1.77298145034496	99.1557788944724
LC0654174	24.961	24-25	1.96992818942812	99.3735343383585
LC0443345	24.961	24-25	1.862906213563	99.3740166705721
LC0643124	24.961	24-25	2.76976122629933	99.6716917922948
LC0715389	24.961	24-25	1.99607365448528	99.4772818657017
LC0212651	24.962	24-25	1.82962535335805	98.9803448044543
LC0354713	24.962	24-25	1.97266559226611	99.4747407159585
LC0784570	24.962	24-25	1.66922387393081	99.2628334003485
LC0579758	24.962	24-25	1.93966898352233	99.4773869346734
LC0286476	24.962	24-25	1.45727618606133	98.1365005018401
LC0368623	24.962	24-25	1.93459943821807	99.2639678822349
LC0661120	24.962	24-25	1.58950279626376	99.1021775544389
LC0930864	24.962	24-25	1.97904732694796	99.2561318858062
LC0505014	24.962	24-25	1.42991369776375	97.750477019382
LC0641890	24.962	24-25	2.03590979845661	98.9790111471898
LC0858858	24.962	24-25	1.17114115102838	95
LC0197724	24.962	24-25	1.22685757028872	95.9718969555035
LC0424441	24.962	24-25	1.82743389540078	99.3777183004349
LC0715425	24.962	24-25	1.81769755476302	99.2659627953746
LC0801402	24.962	24-25	2.27547260106942	99.5845060983782
LC0097965	24.962	24-25	1.11159852488039	95
LC0345934	24.962	24-25	1.37839790094814	98.4275677484108
LC0410592	24.962	24-25	1.45984464238821	99.2639678822349
LC0483574	24.962	24-25	1.91030416806857	99.3740166705721
LC0433069	24.962	24-25	1.50745106090197	99.3673216617012
LC0714296	24.962	24-25	1.31069331234336	95
LC0385690	24.962	24-25	1.98163742465577	99.5851455336233
LC0489366	24.962	24-25	2.30608174565798	99.4777893080708
LC1017594	24.962	24-25	1.34986008219233	98.2392126669568
LC0141853	24.962	24-25	1.14519640611418	95.536968885915
LC0438840	24.962	24-25	1.90794852161227	99.3765502446873
LC0957937	24.962	24-25	2.56858889516237	99.5811553411071
LC0489949	24.962	24-25	1.66679868366617	99.2634750585872
LC0736868	24.962	24-25	1.05346260492546	95
LC0875414	24.962	24-25	1.39216914948974	98.070287111796
LC0198091	24.962	24-25	2.02139605674197	99.4780863164938
LC0629998	24.962	24-25	2.21026499903229	99.5879396984925
LC0842793	24.962	24-25	2.44622640177816	99.276842210988
LC0880714	24.962	24-25	2.53004593842739	99.4739311084305
LC0184102	24.962	24-25	1.95021876664186	99.367681498829
LC0396913	24.962	24-25	1.76342799356294	99.5851455336233
LC0533754	24.962	24-25	1.8140477209956	97.0210202168965
LC0983497	24.962	24-25	1.9895388033205	98.9688650820221
LC0443068	24.962	24-25	2.24936959469152	99.4744418036354
LC0541955	24.962	24-25	1.52659770910345	99.3673216617012
LC0139219	24.962	24-25	1.26670196688409	96.9856139176982
LC0637897	24.962	24-25	2.08685791565985	99.4740368509213
LC0763768	24.963	24-25	2.09293107567355	99.2659627953746
LC0953372	24.963	24-25	1.64991871873542	98.3126883160362
LC0566924	24.963	24-25	1.78447464376252	99.5745393634841
LC0694808	24.963	24-25	1.61971926561173	97.9615745079663
LC0713734	24.963	24-25	1.18892848376085	95
LC0714781	24.963	24-25	2.63579528155398	99.5879396984925
LC0892316	24.963	24-25	1.182129214053	95.9055908938735
LC0165997	24.963	24-25	2.32074847798717	99.5851455336233
LC0722636	24.963	24-25	1.3142886609475	97.9983933592181
LC0822268	24.963	24-25	2.08625302381716	99.4739311084305
LC0921983	24.963	24-25	1.44075170047919	98.2547817639768
LC0965547	24.963	24-25	1.98240692886379	99.3734083902962
LC0273143	24.963	24-25	1.93282876690085	99.4779291188381
LC0276529	24.963	24-25	2.28903123513976	99.5884911341586
LC0561500	24.963	24-25	1.89304011195712	99.2668965286379
LC0677524	24.963	24-25	1.72664572024091	99.1557788944724
LC0742476	24.963	24-25	1.98150148814825	99.3767591475674
LC0788632	24.963	24-25	1.72851610475977	99.2661349775484
LC0868018	24.963	24-25	1.59659709562646	98.4499497823904
LC0634628	24.963	24-25	1.61373614126187	98.3464988619628
LC0407203	24.963	24-25	2.53895056201436	99.5884911341586
LC0801290	24.963	24-25	1.60129931019434	99.2655689325598
LC0845900	24.963	24-25	1.49996186559619	97.9176431201875
LC0190511	24.963	24-25	1.8161086707399	99.4780863164938
LC0347965	24.963	24-25	1.62930764007375	97.6446972231516
LC0504066	24.963	24-25	1.34576569311449	98.9924011649316
LC0726365	24.963	24-25	1.9029813997975	99.3668341708543
LC0229867	24.963	24-25	1.6773331514199	99.0699230511877
LC0272993	24.963	24-25	1.19368102954128	96.6109066577451
LC0464902	24.963	24-25	1.73751069067348	98.875238509691
LC0759949	24.963	24-25	2.13484620892477	99.4739311084305
LC0774665	24.963	24-25	1.70432214082224	99.2623885200831
LC0520871	24.963	24-25	1.21510858105309	96.8399558129415
LC0202590	24.963	24-25	1.585799009013	99.4747407159585
LC0237986	24.963	24-25	1.57019256109573	98.4610237537638
LC0806076	24.963	24-25	1.49373680227684	98.5637763642451
LC0763652	24.963	24-25	1.51982799377572	98.7144291931704
LC0921475	24.963	24-25	1.78461729263288	98.5637763642451
LC0907919	24.963	24-25	1.96960226484854	98.9789086039505
LC0966288	24.963	24-25	2.02950552542658	99.2629074948906
LC0408418	24.963	24-25	1.6331653536839	98.6717965874874
LC0500762	24.963	24-25	1.60357736815147	99.1129113246075
LC0140718	24.963	24-25	1.69143515214406	98.4677149548344
LC0532594	24.963	24-25	1.94870630890485	99.4744418036354
LC0714667	24.963	24-25	1.6182573448404	98.1565275682923
LC0242191	24.963	24-25	1	95
LC0625695	24.963	24-25	2.22164892819223	99.4773869346734
LC0105051	24.964	24-25	1.28420506770179	99.2037470725995
LC0212779	24.964	24-25	1.23904909314019	96.4871194379391
LC0280959	24.964	24-25	1.23754373814287	97.9023084643694
LC0442615	24.964	24-25	1.3040594662176	99.2538312253229
LC0982820	24.964	24-25	1.64107731332537	98.9210561586919
LC0343166	24.964	24-25	1.93691568094525	99.367681498829
LC0561182	24.964	24-25	1.0927206446841	95
LC0610262	24.964	24-25	2.07390155831421	99.3634840871022
LC0409121	24.964	24-25	1.76804581410242	99.2672644539615
LC0785566	24.964	24-25	1.45878888171084	98.5733900405211
LC0491160	24.964	24-25	1.54232738277397	98.875238509691
LC1012971	24.964	24-25	1.72015930340596	99.2294032901129
LC0409096	24.964	24-25	1.62469453127208	98.6684509869522
LC0455818	24.964	24-25	1.01325866528352	95
LC0617867	24.964	24-25	1.48401496266756	98.4569554157183
LC0693044	24.964	24-25	1.9918460536449	99.3735343383585
LC0776848	24.964	24-25	1.49803472368703	97.8640776699029
LC0156862	24.964	24-25	1.91232835796041	99.5884911341586
LC0495746	24.964	24-25	1.44978684698577	97.606534328658
LC0836362	24.964	24-25	1.32014628611105	98.4800803481754
LC0877959	24.964	24-25	1.18780263871842	95
LC0422365	24.964	24-25	1.27485032001666	95
LC0926072	24.964	24-25	1.64748077317368	99.2258972554539
LC0969976	24.964	24-25	2.15663999841545	99.5878568556494
LC0426972	24.964	24-25	1.75716819221427	98.7253261960522
LC0850089	24.964	24-25	1.71104760386703	99.2594826430773
LC0184419	24.964	24-25	1.72288061068694	99.3777183004349
LC0254619	24.964	24-25	1.10585067438514	95
LC0711642	24.964	24-25	1.20411998265592	96.4888204578926
LC0757690	24.964	24-25	2.07448730498569	99.4740368509213
LC0551556	24.964	24-25	2.05518713855575	99.1530813778328
LC0606581	24.964	24-25	2.26677246351307	99.5845896147404
LC0722543	24.964	24-25	1.82386530932451	99.5845896147404
LC0800381	24.964	24-25	1.3701428470511	95.6808738774963
LC0153090	24.964	24-25	1.68340729913209	98.2134493141519
LC0515713	24.964	24-25	1.36229393796423	98.6849590095366
LC0859820	24.964	24-25	1.88739221897185	99.2561318858062
LC0142396	24.964	24-25	1.08671566394488	95
LC0425873	24.964	24-25	1.73790792337464	99.2639678822349
LC0510949	24.964	24-25	2.12375366875584	99.4811368125063
LC0627741	24.964	24-25	2.10731174549067	99.2663316582915
LC0631501	24.964	24-25	1.8624891669059	99.3768844221105
LC0890360	24.964	24-25	2.41698979917917	99.4739311084305
LC0454654	24.964	24-25	1.08919836680515	95.7792207792208
LC0517468	24.964	24-25	2.52904517076577	99.4777893080708
LC0667912	24.964	24-25	1.52166101511207	98.9681742043551
LC0987299	24.964	24-25	2.54157924394658	99.5845060983782
LC0428431	24.965	24-25	1.2692793897719	95.9116761458682
LC0492511	24.965	24-25	1.12090281761453	95
LC0772504	24.965	24-25	1.92121812119495	99.2628334003485
LC0775420	24.965	24-25	1.39199307225971	99.0422289943404
LC0279704	24.965	24-25	1.4201208480857	98.564737370358
LC0285624	24.965	24-25	1.39846084960822	97.5008364001338
LC0513194	24.965	24-25	1.93555764509301	99.2668965286379
LC0887321	24.965	24-25	1.74896286125616	98.8680888114933
LC0945526	24.965	24-25	1.67687643197314	98.9789086039505
LC0507615	24.965	24-25	1.86486691432853	99.0727412713822
LC0742294	24.965	24-25	2.18244318595724	99.3668341708543
LC0163398	24.965	24-25	1.04688519083771	95
LC0640001	24.965	24-25	2.18395278626658	99.587732528909
LC0776185	24.965	24-25	1.5641924606262	98.4298627385336
LC0961312	24.965	24-25	1.15866398081399	95
LC0490927	24.965	24-25	1.91923503792325	99.4777893080708
LC0101827	24.965	24-25	1.11958577496178	95
LC0504273	24.965	24-25	1.7300551523755	99.2668965286379
LC0890230	24.965	24-25	1.85877773730545	98.7776698703995
LC0949786	24.965	24-25	2.18596689276784	99.4739311084305
LC0230164	24.965	24-25	1.26764098234592	96.8718634994982
LC0531375	24.965	24-25	2.81823909385352	99.6819870786329
LC0525288	24.965	24-25	1.83960372947084	98.6375656947746
LC0819900	24.965	24-25	1.74950442387614	98.9574254106604
LC0928642	24.965	24-25	1.60053729436447	98.7579511215266
LC0807786	24.965	24-25	1.84757265914211	99.2661841576196
LC0890143	24.965	24-25	2.18684337032447	99.4739311084305
LC0700545	24.965	24-25	1.74390155048518	99.3667068757539
LC0846027	24.965	24-25	1.72656421616224	99.2025197694679
LC0857621	24.965	24-25	1.00732095292274	95
LC0153744	24.965	24-25	1.50133317864557	98.4074941451991
LC0354138	24.965	24-25	1.33344727449675	95
LC0711129	24.965	24-25	1.78703518202622	99.3732193732194
LC0747055	24.965	24-25	1.54444013731769	98.7548533940287
LC0513649	24.965	24-25	1.45347123372294	98.7246008100961
LC0811313	24.965	24-25	1.7160033436348	99.2540573233426
LC0579588	24.965	24-25	1.92957217907655	99.3768844221105
LC0689465	24.965	24-25	2.40380661054742	99.5879396984925
LC0220007	24.966	24-25	1.27875360095283	96.6912010705922
LC0505297	24.966	24-25	1.74115159885178	99.1564288822683
LC0171051	24.966	24-25	1.64374868545953	99.4780863164938
LC0379931	24.966	24-25	2.05963913832372	99.5884911341586
LC0501561	24.966	24-25	1.51215053692203	98.6609982258227
LC0509163	24.966	24-25	1.78347478758225	99.2635490242025
LC0796198	24.966	24-25	1.57507232571381	97.9377301640442
LC0186572	24.966	24-25	1.41962536088774	98.0026764804282
LC0489377	24.966	24-25	1.39199307225971	95
LC0757142	24.966	24-25	1.24378191609379	97.0913107511046
LC0868780	24.966	24-25	1.34986008219233	99.1556091676719
LC0897967	24.966	24-25	1.10687054447865	95
LC0920087	24.966	24-25	2.03782475058834	99.5845060983782
LC0414444	24.966	24-25	1.56253076886226	99.016393442623
LC0559088	24.966	24-25	1.83537345247001	98.346332808891
LC0672283	24.966	24-25	1.68403703748652	99.176596599277
LC0689780	24.966	24-25	1.88513496606343	99.2663316582915
LC0806649	24.966	24-25	1.86201205125022	99.0683021650245
LC0955613	24.966	24-25	2.21793116878578	99.4739311084305
LC0865405	24.966	24-25	1.77063112777781	99.2628334003485
LC0623774	24.966	24-25	2.60493848919994	99.5879396984925
LC0401288	24.966	24-25	1.78433194802215	98.2770157243225
LC0417690	24.966	24-25	1.48401496266756	99.2673134827702
LC0900243	24.966	24-25	1.73655584716264	98.5637763642451
LC0143246	24.966	24-25	1.55376169839	98.6617597858816
LC0167795	24.966	24-25	1.74710093136499	99.2639678822349
LC0994282	24.966	24-25	1.44978684698577	97.9024259482643
LC1016150	24.966	24-25	2.00740635150367	99.3765084473049
LC0916026	24.966	24-25	1.66501782541247	98.7713424840978
LC0667427	24.966	24-25	1.35717225772303	95.9487059296213
LC0168381	24.966	24-25	1.64923747234961	98.2067581130813
LC0500144	24.966	24-25	2.01824266745791	98.3262477822783
LC0821206	24.966	24-25	1.35717225772303	97.3972465078887
LC0404028	24.966	24-25	1.04139268515822	95
LC0566767	24.966	24-25	1.68806369694634	99.1129113246075
LC0719383	24.966	24-25	1.46553155697355	98.5238987816307
LC0153958	24.966	24-25	2.03229634473947	99.3777183004349
LC0508549	24.966	24-25	2.25954609908702	99.5882431708623
LC0546711	24.966	24-25	1.69081605798092	99.2668965286379
LC0647590	24.966	24-25	1.72032471741744	99.2629815745394
LC0773957	24.966	24-25	2.58894364274001	99.587732528909
LC0250641	24.966	24-25	1.71883371830386	99.1569086651054
LC0345677	24.966	24-25	1.20978301484851	96.0187353629977
LC0497790	24.966	24-25	2.26510096622194	99.3773641750075
LC0540026	24.966	24-25	1.03742649794062	95
LC0889220	24.966	24-25	2.86942534842377	96.679399544297
LC0943831	24.966	24-25	1.18892848376085	97.1945095413458
LC1005680	24.966	24-25	1.14829409743475	95.2460662872447
LC0467380	24.967	24-25	2.19634202013977	99.3773641750075
LC0587994	24.967	24-25	2.51566194105712	99.5879396984925
LC0630562	24.967	24-25	1.67605312465187	99.5845896147404
LC0657417	24.967	24-25	1.15259407792747	97.9649216762619
LC0552481	24.967	24-25	2.41584106950204	99.3740166705721
LC0771484	24.967	24-25	2.26521888809996	99.4739311084305
LC0386125	24.967	24-25	1.72098574415374	99.2639678822349
LC0751383	24.967	24-25	1.60129931019434	99.2661103850407
LC0825489	24.967	24-25	1.263399331334	95
LC0480532	24.967	24-25	1.80044212133626	99.3773641750075
LC0567277	24.967	24-25	1.88041339987792	99.2668965286379
LC0674564	24.967	24-25	1.66435987455114	98.557370464587
LC0946522	24.967	24-25	1.14519640611418	95
LC0485809	24.967	24-25	1.6698745024898	99.3639741572658
LC0551869	24.967	24-25	1.49762064978129	96.7565939215424
LC0993194	24.967	24-25	1.2610248339924	95
LC0242896	24.967	24-25	1.77641058880734	98.7587822014052
LC0518490	24.967	24-25	2.46939487243335	99.6819870786329
LC0585164	24.967	24-25	2.21465843887992	99.6817420435511
LC0850865	24.967	24-25	2.29998643613447	99.3732193732194
LC0409208	24.967	24-25	1.70637635583969	99.2639678822349
LC0460668	24.967	24-25	1.73487980279263	98.2693402068758
LC0634576	24.967	24-25	1.5649026725292	98.6733668341708
LC0813209	24.967	24-25	1.86231030995427	98.9688650820221
LC0663439	24.967	24-25	1.7670073639498	98.8686571160798
LC0880329	24.967	24-25	1.73766962735664	97.9444258453298
LC0222127	24.967	24-25	1.22865695810894	96.6577450652392
LC0432090	24.967	24-25	2.09243991133114	99.3773641750075
LC0643772	24.967	24-25	1.13097669160562	95.2771455348775
LC0442037	24.967	24-25	1.22297644989339	97.480256993709
LC0489213	24.967	24-25	2.01531783306912	97.4659391423694
LC0453936	24.967	24-25	1.23754373814287	97.4894415767245
LC0591164	24.967	24-25	1.87203966797329	98.5674119694738
LC0201110	24.967	24-25	1.70960912107265	99.5884911341586
LC0343437	24.967	24-25	1.52126887559839	99.4780863164938
LC0954152	24.967	24-25	1.91518870517316	99.5845060983782
LC0416920	24.968	24-25	1.8493579816613	99.4513215122114
LC0447453	24.968	24-25	2.41422103321487	99.5882569544405
LC0674848	24.968	24-25	1.56784945057311	99.3735343383585
LC0791103	24.968	24-25	2.06385854885307	99.3767591475674
LC0384294	24.968	24-25	1.55594043781851	97.6982268317163
LC0412536	24.968	24-25	1.5856862784525	99.3777183004349
LC0998528	24.968	24-25	1.98690603138072	99.2661841576196
LC0801781	24.968	24-25	1.48501121457857	99.0148773622839
LC0467434	24.968	24-25	1.88834801017805	98.2870525259284
LC0468331	24.968	24-25	1.86823286842246	99.3739957150509
LC0518910	24.968	24-25	1.99153617530003	99.3740166705721
LC0553152	24.968	24-25	2.48478370125694	99.3773641750075
LC1032881	24.968	24-25	1.15259407792747	96.5122122826415
LC0256365	24.968	24-25	1.43632170013973	99.0766142522583
LC0420915	24.968	24-25	1.3151303171836	97.8588156574105
LC0429362	24.968	24-25	2.05926040412173	99.4777893080708
LC0627764	24.968	24-25	2.31691343916499	99.5845896147404
LC0670943	24.968	24-25	1.03462845662532	95
LC0928854	24.968	24-25	2.13033376849501	99.4772818657017
LC1001613	24.968	24-25	1.81271286676537	99.3667068757539
LC0908494	24.968	24-25	1.93145787068901	99.3731563421829
LC0921372	24.968	24-25	1.470116353151	96.0595915634416
LC0959334	24.968	24-25	1.9731278535997	99.3734083902962
LC0276049	24.968	24-25	1.55630250076729	99.1569086651054
LC0175964	24.968	24-25	1.76290352849906	99.4747407159585
LC0385224	24.968	24-25	1.33685982091681	97.457343593175
LC0653447	24.968	24-25	1.07664044367034	95
LC0238752	24.968	24-25	1.45347123372294	98.4610237537638
LC0359702	24.968	24-25	2.16702179579026	99.5884911341586
LC0482439	24.968	24-25	1.40500466505037	99.0325712181569
LC0813884	24.968	24-25	1.46849502450707	95
LC0632185	24.968	24-25	1.59073040579269	98.8686571160798
LC0789268	24.968	24-25	1.15836249209525	95.1925008369602
LC0805633	24.968	24-25	2.51951298325763	99.584464327603
LC0969158	24.968	24-25	2.6397653044635	99.5845478607565
LC0498413	24.968	24-25	2.52183083233604	99.4744418036354
LC0521074	24.968	24-25	1.59868109890716	95
LC0539575	24.968	24-25	1.74241088058049	98.346332808891
LC0550891	24.968	24-25	1.92603359667884	99.373890916396
LC0884142	24.968	24-25	1.91067775474271	99.3734083902962
LC1029235	24.968	24-25	1.19284611518884	95
LC0165187	24.968	24-25	1.77568324902604	99.2674115207065
LC0196033	24.968	24-25	1.38147609027503	96.1993977919036
LC0542681	24.968	24-25	1.19562294358694	96.6668897664146
LC0654757	24.968	24-25	1.86093662070009	99.2626110273169
LC0807772	24.968	24-25	1.55834850876162	98.1218613993974
LC0170590	24.968	24-25	1.5194341949137	99.1134158581465
LC0261753	24.968	24-25	1.52465571235778	99.1067246570759
LC0453393	24.968	24-25	1.02325245963371	95
LC1035694	24.968	24-25	1.67522825359306	99.2662579153684
LC0927011	24.969	24-25	1.20601587676334	95
LC0167350	24.969	24-25	1.18892848376085	97.6012044161927
LC0437823	24.969	24-25	1.72312715879569	99.5882569544405
LC0511346	24.969	24-25	1.00432137378264	95
LC0743822	24.969	24-25	1.95104594813582	99.2659627953746
LC1032232	24.969	24-25	1.38952046584638	98.2827302246176
LC0552191	24.969	24-25	2.15069505114271	99.4744418036354
LC0761623	24.969	24-25	1.2417954312952	95
LC0900839	24.969	24-25	1.03502928220237	95
LC0359579	24.969	24-25	1.76342799356294	99.3742680274385
LC0559739	24.969	24-25	2.07224989761351	99.2668965286379
LC0099764	24.969	24-25	1.45621415535799	97.4372699899632
LC0502440	24.969	24-25	1.93293014283079	99.3740166705721
LC1034195	24.969	24-25	1.24699069924155	97.5931443109162
LC0436202	24.969	24-25	1.40500466505037	98.9294078287053
LC0496839	24.969	24-25	1.82652830634065	99.2635490242025
LC0687094	24.969	24-25	1.53869937954241	98.5674119694738
LC0766574	24.969	24-25	1.44075170047919	98.5671242048878
LC0820903	24.969	24-25	2.03189298771048	99.3734083902962
LC0863221	24.969	24-25	1.51759173071191	98.1452962838969
LC0938373	24.969	24-25	1.8394780473742	98.5570806829595
LC0158712	24.969	24-25	1.31132995230379	98.7353629976581
LC0272087	24.969	24-25	1.38969754820639	96.1090665774506
LC0439596	24.969	24-25	2.00290006861139	99.3765502446873
LC0226671	24.969	24-25	1.78461729263288	99.2639678822349
LC0343660	24.969	24-25	1.16405529189345	95.7888751379737
LC0559647	24.969	24-25	1.31281182621209	98.2827302246176
LC0585721	24.969	24-25	2.05169264179804	99.3768217911348
LC0607236	24.969	24-25	2.40288013360211	99.5845896147404
LC0759054	24.969	24-25	1.56561172490206	99.2628334003485
LC0104385	24.969	24-25	1.78060530583897	99.2639678822349
LC0766450	24.969	24-25	1.87765924411161	99.2661841576196
LC1018082	24.969	24-25	1.64068015327767	98.7579511215266
LC0154147	24.969	24-25	1.29203443599474	98.2167949146872
LC0169255	24.969	24-25	1.54530711646582	99.0699230511877
LC0201105	24.969	24-25	1.76959884838745	99.4780863164938
LC0774435	24.969	24-25	1.90232930585832	99.2663316582915
LC0954590	24.969	24-25	1.54057971650445	96.649820944476
LC0387481	24.969	24-25	1.86799751034495	99.3743726998996
LC0720159	24.969	24-25	1.80002935924413	99.5845617796837
LC0432640	24.969	24-25	1.25454807710897	95
LC0477373	24.969	24-25	2.72153858092531	99.6819870786329
LC0968998	24.969	24-25	1.33284226699435	96.4274952288479
LC0404855	24.97	24-25	2.19091969891257	99.5884911341586
LC0525293	24.97	24-25	1.93901977644867	99.3740166705721
LC0731749	24.97	24-25	1.80848105656595	98.8686571160798
LC0927021	24.97	24-25	1.8318697742805	99.1556091676719
LC0158109	24.97	24-25	1.14395111642396	96.4369354299097
LC0122797	24.97	24-25	1.66209644541792	99.3643358982937
LC0144174	24.97	24-25	1.51401618040065	97.7147254659216
LC0816533	24.97	24-25	1.80147231352147	99.1489076531296
LC0823379	24.97	24-25	1.61500261452459	99.2661841576196
LC0985730	24.97	24-25	1.82652830634065	99.2628334003485
LC0257384	24.97	24-25	1.1274287778516	97.5844764135162
LC0906889	24.97	24-25	2.05415324034569	99.4771241830065
LC0474474	24.97	24-25	1.15350998930084	95
LC0481718	24.97	24-25	1.6578204560157	99.2635490242025
LC0934735	24.97	24-25	1.29424571613812	95
LC0942846	24.97	24-25	2.00638045854969	99.5879396984925
LC0359821	24.97	24-25	1.13640344813399	95.3941867076964
LC0668694	24.97	24-25	1.99576677904997	99.4741953849761
LC0842118	24.97	24-25	1.0386201619497	95
LC0842763	24.97	24-25	2.07276442105075	98.9688650820221
LC0354772	24.97	24-25	2.02246961276777	99.2672644539615
LC0956834	24.97	24-25	1.87961190706585	99.5845060983782
LC0798805	24.97	24-25	2.77835387386673	99.5878568556494
LC0281605	24.97	24-25	2.29583089495859	99.5884911341586
LC0401667	24.97	24-25	1.03582982525283	95
LC0471808	24.97	24-25	1.82652830634065	99.5851455336233
LC0504259	24.97	24-25	1.24600590407603	97.6891389530795
LC0520126	24.97	24-25	1.15654915133178	95.9260871020654
LC0795794	24.97	24-25	2.0972225925199	99.1556091676719
LC0497112	24.97	24-25	1.53326351677871	97.5960089731141
LC0888316	24.97	24-25	1.18582535961296	95
LC0999034	24.97	24-25	1.67522825359306	98.7579511215266
LC0351833	24.97	24-25	1.57703198562603	99.0531950485112
LC0359211	24.97	24-25	1.68340729913209	99.2271662763466
LC0510327	24.97	24-25	2.21218760440396	99.3773641750075
LC0755219	24.97	24-25	1.77085201164214	98.7779154250511
LC0768077	24.97	24-25	1.74896286125616	99.4739311084305
LC0924025	24.97	24-25	2.54403081751351	99.4739311084305
LC0100377	24.97	24-25	1.46493642912173	98.8292748193738
LC0460030	24.97	24-25	1.33965015761368	95
LC0965609	24.97	24-25	1.97238799910747	99.3767591475674
LC1024649	24.97	24-25	1.34654855854847	97.1412312121314
LC0226837	24.97	24-25	1.97016084303731	99.3777183004349
LC0997194	24.97	24-25	1.58274496569128	98.7715892355068
LC0756896	24.971	24-25	1.76057325394439	98.7579511215266
LC0805138	24.971	24-25	1.60129931019434	98.4566454636759
LC0135805	24.971	24-25	1.70466518545453	99.1569086651054
LC0931642	24.971	24-25	1.87765924411161	98.4566454636759
LC1014957	24.971	24-25	1.06258198422816	95
LC0251019	24.971	24-25	1.26505378850401	98.0729340916695
LC0937323	24.971	24-25	2.71752904306611	99.5843807608513
LC0159484	24.971	24-25	1.43584436598444	98.3673469387755
LC0956816	24.971	24-25	1.40363518979055	98.6678270183425
LC0225167	24.971	24-25	1.46448954743397	98.7152893944463
LC0458632	24.971	24-25	1.7049222912234	99.2668965286379
LC0494968	24.971	24-25	1.30319605742049	97.7705620459947
LC0530933	24.971	24-25	1.60433407310291	98.8183309342885
LC0630954	24.971	24-25	1.8925954228289	99.3668341708543
LC0871136	24.971	24-25	1.77349389227097	99.1624790619766
LC0222967	24.971	24-25	1.89420525914208	99.2639678822349
LC0552856	24.971	24-25	2.05872962075172	99.3740795287187
LC0659089	24.971	24-25	2.00817418400643	99.4740368509213
LC0870041	24.971	24-25	1.48742121135947	98.0481435602129
LC0143129	24.971	24-25	1.28194193344082	96.5247349232365
LC0388723	24.971	24-25	1.53109554687003	98.4677149548344
LC0465394	24.971	24-25	2.04465733323487	99.5851455336233
LC0507030	24.971	24-25	1.97006779654914	99.3673216617012
LC0614011	24.971	24-25	2.32399420218197	99.5845896147404
LC0845521	24.971	24-25	1.6598211580557	98.5671242048878
LC0891897	24.971	24-25	2.1116321117086	99.4739311084305
LC0903749	24.971	24-25	1.73013600399668	99.2661841576196
LC0966082	24.971	24-25	1.7826159320316	98.8683162018281
LC0128556	24.971	24-25	1.84298347012222	99.4780863164938
LC0274261	24.971	24-25	1.29578694025161	97.4105051856808
LC0579958	24.971	24-25	2.2978698913999	99.5879396984925
LC0167820	24.971	24-25	1.2291697025391	96.6610906657745
LC0683998	24.971	24-25	1.59626712639552	99.1019970513336
LC0126150	24.971	24-25	1.44870631990508	98.5218874360432
LC0487141	24.971	24-25	1.31785448933147	98.2427366447985
LC0552329	24.971	24-25	2.32407657973949	99.3740166705721
LC0823006	24.971	24-25	1.33965015761368	96.4711396812642
LC1008521	24.971	24-25	1.46908529912312	97.4843399323351
LC0540606	24.971	24-25	1.61605519497659	98.346332808891
LC0880052	24.971	24-25	1.62376600013393	98.566980279238
LC0128051	24.971	24-25	1.20411998265592	95
LC0356682	24.971	24-25	1.63174807439657	98.3472733355637
LC0436509	24.971	24-25	2.30274207972316	99.4747407159585
LC0452269	24.971	24-25	1.20221577580113	98.2569421211107
LC0255920	24.971	24-25	2.15207420276823	99.2673134827702
LC0671534	24.971	24-25	1.28103336724773	98.7638190954774
LC1030600	24.971	24-25	2.00932339338101	99.2662579153684
LC0499507	24.972	24-25	2.50103186107058	99.4777893080708
LC0653395	24.972	24-25	1.91051768551727	99.3668341708543
LC0720354	24.972	24-25	1.45818443557026	98.2059177935467
LC0825143	24.972	24-25	1.89459294792296	99.2661841576196
LC0832866	24.972	24-25	1.58950279626376	95
LC0400385	24.972	24-25	1.88941376404271	99.5851455336233
LC0429458	24.972	24-25	2.00177696707744	99.377655836986
LC0481574	24.972	24-25	1.04257551244019	95
LC0144130	24.972	24-25	1.16702179579026	95.7042489126798
LC0497573	24.972	24-25	1.78717699247055	95.7691792743339
LC0519062	24.972	24-25	2.12430855261565	99.4744418036354
LC0785736	24.972	24-25	1.14891099310936	95
LC1042784	24.972	24-25	2.31850158415879	99.5845478607565
LC0657459	24.972	24-25	1.75373622217501	98.3464988619628
LC0516691	24.972	24-25	1.01619735351244	95
LC0731726	24.972	24-25	1.45621415535799	97.5426849681955
LC0821489	24.972	24-25	1.41262852054438	97.486276609988
LC0866548	24.972	24-25	1.13640344813399	95
LC0414259	24.972	24-25	1.88315019968328	99.5884911341586
LC0479463	24.972	24-25	1.01325866528352	95
LC0279353	24.972	24-25	1.68151258663896	99.1569086651054
LC0821779	24.972	24-25	1.08421868673924	95
LC0832779	24.972	24-25	1.70859084515034	98.3458344495044
LC0847563	24.972	24-25	1.82223348023884	98.4499497823904
LC0860946	24.972	24-25	1.80942502879703	99.2661103850407
LC0276630	24.972	24-25	1.35449260058944	99.2673134827702
LC0584600	24.972	24-25	1.48557947698468	99.2663316582915
LC0452989	24.972	24-25	1.57564961475522	98.8685435008201
LC0533896	24.972	24-25	2.35171902342286	99.4744418036354
LC0544266	24.972	24-25	1.61458086699749	99.2668965286379
LC0670602	24.972	24-25	1.72892164637286	99.2663316582915
LC0417004	24.972	24-25	1.35391623092036	98.384074941452
LC0556840	24.972	24-25	1.3451776165427	95
LC0558084	24.972	24-25	2.24316211510105	99.4776319314225
LC0988892	24.972	24-25	1.60648885044265	99.3667705297015
LC0387755	24.972	24-25	2.03858042596158	99.5851455336233
LC0927164	24.972	24-25	1.58681226944338	99.0550864495376
LC0491397	24.972	24-25	1.95597622224833	99.3773641750075
LC0843148	24.972	24-25	2.27160930137883	99.4672295938882
LC0468056	24.972	24-25	1.5398285583779	98.460147959696
LC0504107	24.972	24-25	1.74130920889957	99.2635490242025
LC0816347	24.972	24-25	2.31510929564475	99.4739311084305
LC0343612	24.972	24-25	2.38071762327532	99.6821679491469
LC0506775	24.972	24-25	1.52296559549199	99.0727412713822
LC0788369	24.972	24-25	1.48699688843182	98.5671721736802
LC0396423	24.973	24-25	2.1987120574604	99.3342254934761
LC0128936	24.973	24-25	1.32076922833869	97.0291067246571
LC0230766	24.973	24-25	1.22375545365724	95.8179993308799
LC0278800	24.973	24-25	1.3714373174041	98.9889489771926
LC0680863	24.973	24-25	1.62076048999421	98.3456682629517
LC0741569	24.973	24-25	1.30770992340481	97.6163374623368
LC0758778	24.973	24-25	1.7001843296222	98.6776029460998
LC0710395	24.973	24-25	1.49526674438781	99.1524288107203
LC0225916	24.973	24-25	1.15259407792747	95
LC0770462	24.973	24-25	1.48358729696889	98.680067001675
LC0809940	24.973	24-25	1.26387267686522	98.1017743555407
LC0381191	24.973	24-25	1.82788598278986	99.4780863164938
LC0792487	24.973	24-25	2.02685998598456	99.041683420453
LC0461064	24.973	24-25	2.08696457387705	99.584909450005
LC0669199	24.973	24-25	2.16322102671558	99.5879396984925
LC0899581	24.973	24-25	1.21245396104028	97.7469032474054
LC0468029	24.973	24-25	1.17201880942456	95
LC0471668	24.973	24-25	2.2149232848949	98.4634954641315
LC0523816	24.973	24-25	2.18332679660163	99.2668965286379
LC0869749	24.973	24-25	1.38632057389405	97.7201205222631
LC0261758	24.973	24-25	1.27943878828702	97.5844764135162
LC0283147	24.973	24-25	1.76162718456158	98.6617597858816
LC0134217	24.973	24-25	1.7388598020722	99.3743726998996
LC0232979	24.973	24-25	1.39252108993193	98.98293743727
LC0157618	24.973	24-25	1.33725953975028	98.4944797591168
LC0202391	24.973	24-25	1.50297305906563	98.4610237537638
LC0701209	24.973	24-25	2.09631897051261	99.4773869346734
LC0795734	24.973	24-25	2.3877278748679	99.587732528909
LC0909135	24.973	24-25	2.08203098126701	99.3665795294591
LC0909092	24.973	24-25	1.42406452541749	98.0448610646133
LC0361023	24.973	24-25	1.68806369694634	99.1067246570759
LC0530188	24.973	24-25	1.82762770476743	99.1564288822683
LC0141949	24.973	24-25	2.48294500774869	99.5884911341586
LC0256096	24.973	24-25	1.80291048941904	99.4780863164938
LC0549332	24.973	24-25	1.82840207849159	99.4744418036354
LC0899518	24.973	24-25	1.79455775125476	99.2626604551396
LC0525302	24.973	24-25	2.55970318879547	99.3773641750075
LC0777678	24.973	24-25	1.86403618272577	98.8684298627385
LC0226878	24.973	24-25	1.13193929521042	95
LC0412063	24.973	24-25	1.4884096889032	98.9663131836885
LC0789778	24.973	24-25	1.8003045775562	99.1556091676719
LC0831343	24.973	24-25	1.65040466986803	99.2628334003485
LC0862688	24.973	24-25	1.66698571832966	98.346166722464
LC0456160	24.973	24-25	1.54912592675811	98.7112107923543
LC0781853	24.973	24-25	2.07224989761351	99.2629815745394
LC0261277	24.973	24-25	2.02374616315248	99.4747407159585
LC0476269	24.973	24-25	2.28896426089614	99.4777893080708
LC0210115	24.974	24-25	1.71683772329952	99.2639678822349
LC0366254	24.974	24-25	1.62355939000544	99.2673134827702
LC0497482	24.974	24-25	1.11958577496178	95
LC0925466	24.974	24-25	1.45848676379821	97.0639437562772
LC0342783	24.974	24-25	1.12515582958053	95
LC0532089	24.974	24-25	1.29269900304393	96.7974031189345
LC0550185	24.974	24-25	1.01199311465926	95
LC0247940	24.974	24-25	1.28802553538836	96.3566410170626
LC0813550	24.974	24-25	1.56336240948661	98.5604285236023
LC0827027	24.974	24-25	1.50064806337191	98.5633434915107
LC0717411	24.974	24-25	2.48679872909759	99.4740368509213
LC0392912	24.974	24-25	1.10822665637493	95
LC0529717	24.974	24-25	2.56299430794742	99.4777893080708
LC0521176	24.974	24-25	2.68977044018859	99.4777893080708
LC0634395	24.974	24-25	1.62500360101486	98.9389476502879
LC0717565	24.974	24-25	1.33765889102614	96.087160262418
LC0851791	24.974	24-25	2.05679054827438	99.3733453972722
LC0971807	24.974	24-25	1.8829796540373	99.2661841576196
LC0202373	24.974	24-25	1.81934648408045	99.4780863164938
LC0273591	24.974	24-25	1.470116353151	97.7617932418869
LC0886688	24.974	24-25	1.2626883443017	95.8327754719507
LC1045472	24.974	24-25	1.04139268515822	95
LC0945272	24.974	24-25	1.63134228648393	99.2661841576196
LC0217865	24.974	24-25	1.13861843389949	97.7183004349281
LC0172711	24.974	24-25	1.57298770819821	99.457958309633
LC0251132	24.974	24-25	1.02489596010748	96.1091967481851
LC0832276	24.974	24-25	2.03730695089709	99.4739311084305
LC0510371	24.974	24-25	2.64838928827375	99.4811368125063
LC0828088	24.974	24-25	1.16196661636407	95
LC0155722	24.975	24-25	1.72329144647758	98.7587822014052
LC0948691	24.975	24-25	2.07397481986666	99.3666432090077
LC0510014	24.975	24-25	1.22685757028872	96.7428781843136
LC0647973	24.975	24-25	1.43584436598444	98.5841478109519
LC0626921	24.975	24-25	1.648164778574	98.4569554157183
LC0886035	24.975	24-25	1.76484835719341	99.2628334003485
LC0806839	24.975	24-25	2.10954480087835	99.3735343383585
LC0794809	24.975	24-25	2.06107532362979	99.2561318858062
LC0434910	24.975	24-25	1.123198075032	95.8380729340917
LC0499460	24.975	24-25	2.06721968897414	99.3772599437525
LC0638681	24.975	24-25	1.03582982525283	95
LC0674736	24.975	24-25	1.19312459835446	95
LC0094161	24.975	24-25	1.49954962590515	99.2639678822349
LC0223628	24.975	24-25	1.75747194776567	99.5851455336233
LC0281814	24.975	24-25	1.7435881501599	99.2673134827702
LC0549686	24.975	24-25	1.18780263871842	95
LC0678277	24.975	24-25	1.60745502321467	99.07202680067
LC1044107	24.975	24-25	2.02775720469055	99.2629074948906
LC0172048	24.975	24-25	2.09697949456678	99.5851455336233
LC0245974	24.975	24-25	1.29885307640971	97.129474740716
LC0625050	24.975	24-25	1.82588029893618	99.1557788944724
LC0794608	24.975	24-25	2.10452125261833	99.4739311084305
LC0521120	24.975	24-25	2.04715800112831	99.2635490242025
LC0363375	24.975	24-25	1.82157902791201	99.1569086651054
LC0752282	24.975	24-25	2.12687786883527	99.5844921757196
LC0552774	24.975	24-25	2.24949186572526	99.4744418036354
LC0888423	24.975	24-25	1.7976829349149	99.1556091676719
LC0369654	24.975	24-25	1.37712404234646	96.8952827032452
LC0729908	24.975	24-25	1.03782475058834	95
LC0760779	24.975	24-25	2.01715859848781	99.3600053612116
LC0864650	24.975	24-25	1.72255166200096	99.2561318858062
LC0467209	24.976	24-25	1.81564414913197	99.3743726998996
LC0538324	24.976	24-25	1.06855689507236	95
LC0896849	24.976	24-25	1.76908178711822	98.6772043802954
LC0893209	24.976	24-25	1.94309862300549	98.5570806829595
LC0942766	24.976	24-25	1.36229393796423	97.2733058654072
LC0260590	24.976	24-25	2.10608885838244	99.3743726998996
LC0393839	24.976	24-25	1.32221929473392	98.487687366167
LC0627573	24.976	24-25	2.36651634384754	99.5845896147404
LC0156507	24.976	24-25	1.49568306761692	99.2171294747407
LC0416318	24.976	24-25	1.49954962590515	99.2135470700445
LC0807951	24.976	24-25	1.53147891704226	98.6240374958152
LC0247555	24.976	24-25	1.38952046584638	98.6617597858816
LC0763682	24.976	24-25	1.85564028089015	98.5570806829595
LC0683477	24.976	24-25	1.56026539786271	98.5238987816307
LC0260551	24.976	24-25	1.52257463269118	98.3104717296755
LC0768532	24.976	24-25	1.2964457942064	97.4020756611985
LC0936472	24.976	24-25	2.08600370561838	99.4739311084305
LC0707035	24.976	24-25	2.51888227592387	99.5879396984925
LC0360487	24.976	24-25	1.1430148002541	95
LC0700363	24.976	24-25	1.7435881501599	99.1557788944724
LC0917987	24.976	24-25	1.60465797204787	99.041683420453
LC0513479	24.976	24-25	1.77865763194736	95.802229437954
LC0525788	24.976	24-25	2.00872788665238	99.086131289124
LC0658255	24.976	24-25	1.73487980279263	98.7715892355068
LC0256208	24.976	24-25	1.6017341482601	98.6617597858816
LC0879101	24.976	24-25	1.90346982850717	99.3734083902962
LC0354483	24.976	24-25	1.77437095984992	99.2639678822349
LC0417679	24.976	24-25	1.15775888604686	95.446637671462
LC0163390	24.977	24-25	1.46239799789896	99.2639678822349
LC0406264	24.977	24-25	1.34380233316166	98.6048845767815
LC0829076	24.977	24-25	2.18548549173447	99.4772818657017
LC0632988	24.977	24-25	1.65292288756794	99.3634840871022
LC0883006	24.977	24-25	1.2559957267224	96.1734181452963
LC0565508	24.977	24-25	1.77466292253782	97.1144511766478
LC0193241	24.977	24-25	1.17405980772503	97.3034459685514
LC0651439	24.977	24-25	1.42586014507784	98.3163743473022
LC0725279	24.977	24-25	2.39619934709574	99.4773869346734
LC0426121	24.977	24-25	1.77880220401324	99.1569086651054
LC0434429	24.977	24-25	1.88930170250631	99.3743308351178
LC0468975	24.977	24-25	1.90292709601726	99.2635490242025
LC0707047	24.977	24-25	1.71541832259506	99.2626110273169
LC0451133	24.977	24-25	1.69626899674553	98.9622736250126
LC0481962	24.977	24-25	1.87343686322204	99.2635490242025
LC1007917	24.977	24-25	1.52659770910345	98.3495145631068
LC0356703	24.977	24-25	1.2692793897719	95
LC0524807	24.977	24-25	1.90401188359739	99.2668965286379
LC0168932	24.977	24-25	2.04383365413315	99.5884911341586
LC0481569	24.977	24-25	1.62096843564429	99.260201519767
LC0494461	24.977	24-25	1.75296986502908	98.8919760318682
LC0515043	24.977	24-25	2.60060266242248	99.3773641750075
LC0751275	24.977	24-25	1.50324577146511	99.3262946204123
LC0951493	24.977	24-25	2.08905687975978	99.5778045838359
LC0829979	24.977	24-25	1.77836834335587	99.4739311084305
LC0829823	24.977	24-25	1.99655544963337	98.7780381653833
LC0914720	24.978	24-25	1.13545069934551	95
LC0506032	24.978	24-25	2.30005173212004	99.2635490242025
LC0926368	24.978	24-25	1.10002573010786	95
LC0973355	24.978	24-25	1.40925665203891	97.9113669835319
LC0625273	24.978	24-25	2.17891942103547	99.4773869346734
LC0827873	24.978	24-25	2.182129214053	99.5845060983782
LC0348106	24.978	24-25	1.56655533088306	98.6617597858816
LC0522218	24.978	24-25	2.12430855261565	99.2635490242025
LC0534274	24.978	24-25	2.15124723746237	98.5170555350986
LC0131808	24.978	24-25	1.53907609879278	98.8725326196052
LC0129129	24.978	24-25	1.44279322593977	99.2668474440092
LC0466933	24.978	24-25	1.24427712080184	97.1512737254377
LC0857783	24.978	24-25	1.24600590407603	97.8908603950452
LC0249647	24.978	24-25	1.28578227377939	95
LC0653825	24.978	24-25	1.33203427702752	98.4268309010577
LC0344169	24.978	24-25	1.0386201619497	95
LC0399295	24.978	24-25	1.2964457942064	98.1365005018401
LC0454546	24.978	24-25	1.9410639882199	99.3773641750075
LC0462687	24.978	24-25	1.97183227992493	99.3740166705721
LC0668602	24.978	24-25	1.94280146631794	99.1899852724595
LC0935155	24.978	24-25	1.18892848376085	95
LC0940831	24.978	24-25	1.73766962735664	99.5812395309883
LC0205831	24.978	24-25	1.4184670209466	98.2970893275343
LC0757492	24.978	24-25	1.55750720190566	97.706729159692
LC0276711	24.978	24-25	1.67979117098035	99.2639678822349
LC0533143	24.978	24-25	1.87063796321081	99.3673216617012
LC0366597	24.978	24-25	1.63245729218472	99.3643358982937
LC0653698	24.978	24-25	2.76600364417828	99.6817420435511
LC0933291	24.978	24-25	2.15375390645519	99.3666644326788
LC0146486	24.978	24-25	1.72811018410034	99.2639678822349
LC0173612	24.978	24-25	1.51982799377572	99.073268651723
LC0665043	24.978	24-25	1.7928817453854	99.2663316582915
LC0155588	24.978	24-25	1.17201880942456	96.0655737704918
LC0186147	24.978	24-25	1.39427652676782	98.2970893275343
LC0417408	24.978	24-25	1.86840930331496	99.4479759116762
LC0713577	24.978	24-25	1.80051087689437	99.0694872138171
LC0810082	24.978	24-25	1.52035250408332	98.8640932850824
LC0968181	24.978	24-25	2.48392946321224	99.5845060983782
LC0151864	24.979	24-25	1.72623804680264	99.2639678822349
LC0185802	24.979	24-25	1.23578087032756	95.7644697223152
LC0210893	24.979	24-25	1.20411998265592	97.1997323519572
LC0409352	24.979	24-25	2.15769847927552	99.5884911341586
LC0721705	24.979	24-25	1.51255099290421	99.0346907993967
LC0971516	24.979	24-25	1.65953590715422	98.346166722464
LC0125061	24.979	24-25	1.86075712308154	99.2673134827702
LC0218933	24.979	24-25	1.49596039488171	98.4610237537638
LC0257483	24.979	24-25	1.19368102954128	96.5908330545333
LC0741522	24.979	24-25	1.58871977960006	98.5674119694738
LC0662375	24.979	24-25	1.80044212133626	99.1557788944724
LC0737537	24.979	24-25	2.45437221241884	99.3768844221105
LC0987776	24.979	24-25	1.74390155048518	95
LC1016381	24.979	24-25	2.12632626009494	99.3734083902962
LC0188562	24.979	24-25	1.4184670209466	97.4010770311402
LC0480641	24.979	24-25	1.50419891853944	98.346332808891
LC0626077	24.979	24-25	2.24568536423324	99.5879396984925
LC0754587	24.979	24-25	1.08529057823007	95
LC0842492	24.979	24-25	1.99273020395414	99.2626110273169
LC0269213	24.979	24-25	1.75166394626099	99.3743726998996
LC0528122	24.979	24-25	2.1901915805753	99.3740166705721
LC0564685	24.979	24-25	1.39040515648008	97.2954880171375
LC0592219	24.979	24-25	2.07565643359793	99.5879396984925
LC0644526	24.979	24-25	1.44341946178282	97.7038425492034
LC0919995	24.979	24-25	2.27466576908139	99.4739134805482
LC0254192	24.979	24-25	1.02242837118549	95
LC0829331	24.979	24-25	1.87022827901179	98.7780381653833
LC0908087	24.979	24-25	1.26834391395106	95.6511550050218
LC0270046	24.979	24-25	1.3732798932775	98.3472733355637
LC0497524	24.979	24-25	2.14019367857863	99.4777893080708
LC0766190	24.979	24-25	1.94056628649009	99.2628334003485
LC0975111	24.979	24-25	2.0013442304116	99.1556091676719
LC0360039	24.979	24-25	2.01485642004451	99.3773433315479
LC0406534	24.979	24-25	1.73070154428185	99.2673134827702
LC0668171	24.979	24-25	1.08778141780954	95
LC0279220	24.979	24-25	1.9478746548977	99.4747407159585
LC0156380	24.979	24-25	1.05346260492546	95
LC0512876	24.979	24-25	1.50514997831991	99.2166839621062
LC0253795	24.979	24-25	1.32919441508845	98.1532285045166
LC0463347	24.979	24-25	1.24353410183206	97.4061182140706
LC0566922	24.979	24-25	1.77385955237669	98.6810832524353
LC0701596	24.979	24-25	1.7057782128286	99.4771241830065
LC0126921	24.979	24-25	1.64443858946784	99.3777183004349
LC0210205	24.979	24-25	1.98380664197842	99.5851455336233
LC0286022	24.979	24-25	1.23044892137827	95.9643956632312
LC0471362	24.979	24-25	1.13735411137073	95
LC0488207	24.979	24-25	1.8206611346436	99.1597763867037
LC0539220	24.979	24-25	1.08671566394488	95
LC0961550	24.979	24-25	1.38057300306689	98.1452962838969
LC0715965	24.979	24-25	1.48201557645071	98.4569554157183
LC0966557	24.979	24-25	1.68547301972276	99.1556091676719
LC0998011	24.979	24-25	1.71575271682286	99.1556091676719
LC0224000	24.98	24-25	1.71916549408921	99.3777183004349
LC0730909	24.98	24-25	1.74741180788642	99.1557788944724
LC1008637	24.98	24-25	1.17405980772503	95.35701134804
LC0431984	24.98	24-25	2.2545239086857	99.6855135496822
LC0438232	24.98	24-25	1.78461729263288	99.2659381913253
LC0581523	24.98	24-25	1.79837437668156	99.4740368509213
LC0367403	24.98	24-25	1.55509444857832	98.7587822014052
LC1027240	24.98	24-25	1.24004977211265	98.1204141119711
LC0124923	24.98	24-25	1.28802553538836	97.6179324188692
LC0660548	24.98	24-25	1.64650175003161	99.3299832495812
LC0747454	24.98	24-25	2.08289303328818	99.5845060983782
LC0768822	24.98	24-25	1.56002624891289	99.2629815745394
LC0841462	24.98	24-25	1.7061201097027	99.1522584104007
LC0956822	24.98	24-25	1.34791518650169	95.3096752594576
LC0463081	24.98	24-25	2.33749919457944	99.5882569544405
LC0689358	24.98	24-25	1.77524625974024	99.474054470537
LC0831250	24.98	24-25	1.55291145021651	99.0684894786222
LC0873059	24.98	24-25	1.69478063601206	98.8684298627385
LC0913931	24.98	24-25	1.61246596395314	98.7579511215266
LC0452404	24.98	24-25	1.68214507637383	99.2635490242025
LC0826024	24.98	24-25	1.70517924487368	98.8841978287093
LC1026987	24.98	24-25	1.68430664607163	99.2629074948906
LC0588137	24.98	24-25	2.87496860401821	99.6850815772723
LC0850443	24.98	24-25	2.46178356090977	99.5845060983782
LC0994026	24.98	24-25	2.0386598943025	99.0792513476412
LC0419699	24.98	24-25	1.7326349675392	98.9695550351288
LC0423308	24.98	24-25	1.62675085368339	98.7587822014052
LC0177440	24.98	24-25	2.28388893797606	99.5851455336233
LC0184594	24.98	24-25	1.74303915480493	99.2639678822349
LC0628851	24.98	24-25	2.1361813269606	99.4773869346734
LC0472564	24.98	24-25	1.76834205864453	99.2668965286379
LC0793366	24.98	24-25	1.71340653216769	99.1556091676719
LC0184507	24.98	24-25	1.34888872307144	96.7648042823687
LC0429908	24.98	24-25	1.54530711646582	99.2639678822349
LC0347370	24.98	24-25	1.73311698144206	98.7587822014052
LC0459489	24.98	24-25	1.62746827245971	96.6963448922212
LC0468800	24.98	24-25	1.57898284270279	99.2635490242025
LC0496243	24.98	24-25	2.4607475418442	99.4777893080708
LC0580533	24.98	24-25	1.84154716525655	99.2629815745394
LC0165507	24.98	24-25	2.06870521969194	99.5884911341586
LC0627283	24.98	24-25	2.12496045078954	99.4773869346734
LC0764942	24.98	24-25	1.69836156605511	99.108877721943
LC0728423	24.98	24-25	1.79239168949825	98.7579511215266
LC0487212	24.981	24-25	2.188309630194	99.4744418036354
LC0974867	24.981	24-25	1.8563058664333	98.7579511215266
LC0759674	24.981	24-25	1.65915528094063	98.8609715242881
LC0814536	24.981	24-25	1.50379068305718	98.3456682629517
LC0792554	24.981	24-25	1.457730548246	98.158687646468
LC0939770	24.981	24-25	2.04813092702897	98.6675594241714
LC0965796	24.981	24-25	1.96946250797464	99.3734083902962
LC0095882	24.981	24-25	1.19645254170339	97.3770491803279
LC0168923	24.981	24-25	1.05880548667591	95
LC0160699	24.981	24-25	1.60799085854717	99.2137838742054
LC0439728	24.981	24-25	2.02259331402146	99.4777893080708
LC0693598	24.981	24-25	1.48358729696889	98.5707591377694
LC0210197	24.981	24-25	1.71742083672237	99.2639678822349
LC0821827	24.981	24-25	1.59944637572528	98.346166722464
LC0368364	24.981	24-25	2.11965172203987	99.4780863164938
LC0509996	24.981	24-25	1.37712404234646	98.8049409165467
LC0823792	24.981	24-25	1.89342884177955	99.2661841576196
LC0734297	24.981	24-25	1.3807537708039	98.2723407104831
LC0882656	24.981	24-25	1.89514618937599	99.2659627953746
LC0344323	24.981	24-25	1.50379068305718	98.5446637671462
LC0715950	24.981	24-25	1.54294984881418	99.0694872138171
LC0718277	24.981	24-25	1.47407050321504	95.8595528183157
LC0582715	24.981	24-25	1.84079589884709	99.3433615866528
LC0716502	24.981	24-25	1.33284226699435	97.8071643789756
LC0478043	24.981	24-25	1.69019608002851	98.3798078532454
LC0492763	24.981	24-25	1.84335737843796	99.4777893080708
LC0636034	24.981	24-25	1.4456042032736	99.1557788944724
LC0649669	24.981	24-25	2.088738365274	99.4773869346734
LC0679397	24.981	24-25	1.60433407310291	99.2629815745394
LC0681350	24.981	24-25	1.60766943668824	98.7582005623243
LC0986480	24.981	24-25	1.60724050383174	98.2557750251088
LC1003801	24.981	24-25	1.35449260058944	98.5840056238075
LC0554880	24.981	24-25	2.37195402714013	99.3773641750075
LC1022827	24.981	24-25	1.34183005692051	98.3817469092371
LC0363907	24.981	24-25	1.48429983934679	98.0762796922047
LC0559003	24.981	24-25	1.26434550705009	97.1512737254377
LC0519172	24.981	24-25	1.2895889525426	95
LC0861783	24.981	24-25	1.54666602507018	98.8245537657815
LC0863580	24.981	24-25	1.91142396537629	98.2490793438232
LC0258737	24.981	24-25	1.12515582958053	97.1595851455336
LC0681503	24.981	24-25	1.23904909314019	95.9666622037756
LC0728161	24.981	24-25	1.59659709562646	99.3668341708543
LC0484996	24.982	24-25	2.03354437609095	99.2635490242025
LC0692739	24.982	24-25	1.39304846641678	98.1557102691123
LC1026964	24.982	24-25	1.83033199345196	99.474142550911
LC0196471	24.982	24-25	1.23653726148869	96.3231850117096
LC0274627	24.982	24-25	1.60444206626072	99.2637461932332
LC0713710	24.982	24-25	2.11869450789784	99.4740368509213
LC0287190	24.982	24-25	1.35717225772303	97.9692204750753
LC0662475	24.982	24-25	1.78511619502192	99.4740016081479
LC0710938	24.982	24-25	1.52348633234323	98.6745213549337
LC0246571	24.982	24-25	1.28802553538836	98.3472733355637
LC0150449	24.982	24-25	1.51441492058037	99.0801445009366
LC0376088	24.982	24-25	1.87326245943873	99.3743099006257
LC0496855	24.982	24-25	2.13404954274051	99.2668965286379
LC0273489	24.982	24-25	1.18892848376085	95
LC0448018	24.982	24-25	2.03826240710478	99.5715194322632
LC0459352	24.982	24-25	2.36891880234938	99.5715194322632
LC0713415	24.982	24-25	2.30800918623826	99.5845896147404
LC0486179	24.982	24-25	1.67559505638675	99.1565135895033
LC0488411	24.982	24-25	1.54912592675811	99.1564288822683
LC0869631	24.982	24-25	1.36940141369662	96.7709553287603
LC0242061	24.982	24-25	1.2143138974244	96.8952827032452
LC0187757	24.982	24-25	1.74842062246757	99.2639678822349
LC0346132	24.982	24-25	1.13640344813399	95
LC0970166	24.982	24-25	1.38021124171161	98.4733846668899
LC0095592	24.982	24-25	1.1274287778516	95
LC0541511	24.982	24-25	1.37767043933432	98.5709026406506
LC0728691	24.982	24-25	1.04414762087872	95
LC0490512	24.982	24-25	1.66633074430197	99.2635490242025
LC0687266	24.982	24-25	2.25389505713177	99.4740368509213
LC0188921	24.982	24-25	1.82917507391709	99.2673134827702
LC0562955	24.982	24-25	2.00186346269252	99.4744418036354
LC0581494	24.982	24-25	1.00302947055362	95
LC0612777	24.982	24-25	2.00043407747932	99.5845896147404
LC0791138	24.982	24-25	2.28119250360532	99.3734083902962
LC1045577	24.982	24-25	2.47580189274573	99.5878982812343
LC0211541	24.982	24-25	1.40157284567645	95.6574105051857
LC0753736	24.982	24-25	1.34380233316166	97.6029460997656
LC0587201	24.982	24-25	1.38489079653055	98.998324958124
LC0663422	24.982	24-25	2.40998381622654	99.5845896147404
LC0690827	24.982	24-25	1.57298770819821	98.9614740368509
LC0788557	24.982	24-25	1.41763773965223	97.6857123718936
LC1031308	24.982	24-25	1.03181227133037	95
LC0409129	24.982	24-25	1.66029616027073	99.2638940007361
LC0410231	24.982	24-25	2.16456102926556	99.5884911341586
LC0500021	24.982	24-25	1.80051087689437	98.0852274629264
LC0751181	24.982	24-25	1.52840243795362	99.1553544494721
LC0825008	24.982	24-25	1.80263691808281	99.2661841576196
LC0925050	24.982	24-25	1.19368102954128	95
LC0425746	24.982	24-25	1.19948091486236	95.2525928404148
LC0491969	24.982	24-25	1.8342935124427	99.4777893080708
LC0540780	24.982	24-25	1.54814363743485	99.2635490242025
LC0774557	24.982	24-25	2.44555750243137	99.5845896147404
LC0560348	24.983	24-25	1.79000352039049	99.3740166705721
LC0428332	24.983	24-25	1.31576049066573	95
LC0667219	24.983	24-25	2.33387027882601	99.5879396984925
LC0347066	24.983	24-25	1.35717225772303	98.5714285714286
LC0426148	24.983	24-25	1.32283927268632	98.5211950884941
LC0551951	24.983	24-25	2.40181395773985	99.3773641750075
LC0635270	24.983	24-25	1.6891311972345	98.8686571160798
LC0971356	24.983	24-25	1.85125834871908	99.2663316582915
LC0389079	24.983	24-25	1.182129214053	95.9785881565741
LC0480748	24.983	24-25	1.5194341949137	97.1598901466944
LC0672250	24.983	24-25	1.45040308615537	98.3464988619628
LC0727608	24.983	24-25	1.71180722904119	98.5565007703128
LC0268735	24.983	24-25	1.30254737248749	98.3439277350284
LC0475557	24.983	24-25	1.52968695377292	98.3396378000201
LC0482224	24.983	24-25	2.09551804232315	99.2668965286379
LC0138233	24.983	24-25	1.50799072481969	99.3743726998996
LC0367240	24.983	24-25	1.65820225338701	99.2639678822349
LC0524688	24.983	24-25	2.29205660462147	99.3740166705721
LC0556486	24.983	24-25	2.18993925492751	99.3740166705721
LC0721469	24.983	24-25	1.1430148002541	95
LC0812014	24.983	24-25	1.47217114669236	96.9300301305658
LC0934137	24.983	24-25	1.87702561586725	99.2594826430773
LC0453483	24.983	24-25	1.04020662757471	95
LC0583282	24.983	24-25	2.35281901669987	99.5745393634841
LC0694307	24.983	24-25	1.70994801651076	99.2629815745394
LC0427939	24.983	24-25	2.11514435179311	99.2673134827702
LC0552101	24.983	24-25	2.54430374024307	99.4777543436778
LC0568357	24.983	24-25	1.42520805113866	99.0150753768844
LC0756904	24.983	24-25	2.18483333393335	99.3733453972722
LC0141890	24.983	24-25	1.47668674294564	99.2639678822349
LC0560028	24.983	24-25	1.73158876518674	99.2662579153684
LC0576102	24.983	24-25	1.10585067438514	95
LC0576115	24.983	24-25	1.34380233316166	98.6144114595535
LC0907241	24.983	24-25	2.11169927757355	99.5844921757196
LC0935996	24.983	24-25	1.25066391946324	97.5424381424315
LC0764386	24.983	24-25	1.74655636141037	99.2628334003485
LC0132099	24.983	24-25	1.41730558324453	98.8992974238876
LC0141932	24.983	24-25	1.14019367857863	98.0361324857812
LC0206523	24.983	24-25	2.19159072637921	99.6821679491469
LC0632006	24.983	24-25	2.75737325051307	99.5845896147404
LC0715690	24.983	24-25	1.47856649559384	97.9448386664882
LC0498360	24.983	24-25	1.71020201465538	98.2927727379239
LC0705364	24.983	24-25	1.60433407310291	98.6778685232293
LC0255338	24.983	24-25	1.37401474029191	98.4610237537638
LC0344216	24.983	24-25	2.05115252244738	99.2673134827702
LC0462271	24.983	24-25	2.7082168782948	99.5882569544405
LC0854545	24.983	24-25	1.98846977020988	99.079343823234
LC0420392	24.983	24-25	1.38756777941719	98.4108397457344
LC0513800	24.983	24-25	1.90053098245276	99.2635490242025
LC0527138	24.983	24-25	2.17061370337741	99.3740166705721
LC0924506	24.983	24-25	1.64068015327767	98.8684298627385
LC0132541	24.983	24-25	1.65417654187796	99.4780863164938
LC0417276	24.984	24-25	1.69108149212297	98.0495148879224
LC0848320	24.984	24-25	1.43136376415899	98.1145976357121
LC0128766	24.984	24-25	1.30621050816776	98.2803613248578
LC0539796	24.984	24-25	1.53147891704226	98.4333679242125
LC0651183	24.984	24-25	1.21801004298436	96.9282248619709
LC0657473	24.984	24-25	1.6871721045948	99.1557788944724
LC0728070	24.984	24-25	1.11727129565576	95
LC0909543	24.984	24-25	1.6809697184659	99.3732193732194
LC0455718	24.984	24-25	1.83340212923186	99.3740166705721
LC0500853	24.984	24-25	1.7356787259059	99.2668965286379
LC0820774	24.984	24-25	1.31868926994775	97.3696555421525
LC0956824	24.984	24-25	1.28533222764388	95.7971936639764
LC0989563	24.984	24-25	1.00732095292274	95
LC0196108	24.984	24-25	1.39427652676782	97.5276012044162
LC0245131	24.984	24-25	1.29688447553855	98.6717965874874
LC0438535	24.984	24-25	1.03742649794062	95
LC0187847	24.984	24-25	1.23904909314019	95
LC0426138	24.984	24-25	1.10105935490812	95
LC0499991	24.984	24-25	1.38703370128236	95.7959566206989
LC0757043	24.984	24-25	1.66968870805621	98.3464988619628
LC0763831	24.984	24-25	1.80078579032776	99.4739311084305
LC0776630	24.984	24-25	1.8055008581584	99.1557788944724
LC0825140	24.984	24-25	1.69143515214406	97.7870773351189
LC0158499	24.984	24-25	1.34301449715077	97.7952492472399
LC0240479	24.984	24-25	1.56796690682315	98.7587822014052
LC0261688	24.984	24-25	2.27923334557014	99.4747407159585
LC0610769	24.984	24-25	1.6144753660904	98.7582005623243
LC0670496	24.984	24-25	1.28510702956681	97.7573972419333
LC0727785	24.984	24-25	1.27230584440209	96.9942428705315
LC0791164	24.984	24-25	1.16435285578444	95
LC0151505	24.984	24-25	1.30168094929358	98.8758782201405
LC0128114	24.984	24-25	1.02775720469055	95
LC0392447	24.984	24-25	1.0927206446841	95
LC0536505	24.984	24-25	1.51348395670426	99.1162588290429
LC0823478	24.984	24-25	1.5910646070265	98.2853889688892
LC0541964	24.984	24-25	2.03750617769168	99.584157751769
LC0624942	24.984	24-25	1.93206769220072	99.4706867671692
LC0212189	24.984	24-25	1.36361197989214	98.3205085312814
LC0452960	24.984	24-25	2.19752865552277	99.3606266528303
LC0502800	24.984	24-25	1.42586014507784	95.4880171375017
LC1011113	24.984	24-25	1.14612803567824	95
LC0369964	24.984	24-25	1.79913369330206	99.4777543436778
LC0787354	24.984	24-25	2.53842291092571	99.5878568556494
LC0187190	24.984	24-25	1.17811325231463	95
LC0210727	24.984	24-25	1.55254654795566	97.0257611241218
LC0502304	24.984	24-25	1.3807537708039	98.5270980484049
LC0721856	24.984	24-25	1.7967130632809	98.553739807389
LC0343694	24.984	24-25	1.21165440055318	97.1629307460689
LC0509044	24.984	24-25	1.35583449588494	98.1214840610769
LC0830390	24.984	24-25	2.37234115640235	99.5845060983782
LC0931165	24.984	24-25	1.62787769457997	98.9688650820221
LC0955692	24.984	24-25	1.77312792403333	98.6706402357353
LC0799091	24.984	24-25	2.47083663728142	99.4736665660934
LC0982958	24.984	24-25	1.49471102520526	97.9040412495396
LC0508562	24.984	24-25	1.2169572073611	95
LC0949834	24.985	24-25	1.96623562409858	99.3766964914044
LC1010988	24.985	24-25	1.89949219613813	99.3702431467637
LC0645636	24.985	24-25	1.73655584716264	99.1557788944724
LC0702279	24.985	24-25	1.74686762785043	99.5845896147404
LC0795838	24.985	24-25	1.86575522407145	99.1553544494721
LC1039979	24.985	24-25	1.17522180034305	95
LC0146903	24.985	24-25	1.70714418834245	98.6617597858816
LC0466953	24.985	24-25	1.83777776955373	99.2668965286379
LC0579436	24.985	24-25	1.90794852161227	99.5879396984925
LC0557426	24.985	24-25	1.81083715114049	96.4653902798233
LC0605868	24.985	24-25	1.71775369321072	99.2629074948906
LC0887033	24.985	24-25	1.97090449815378	99.3667068757539
LC0507581	24.985	24-25	1.26030994579492	96.3378301476249
LC0529834	24.985	24-25	2.138365863679	99.4777893080708
LC0519470	24.985	24-25	2.11955279766712	98.4199779064707
LC0691646	24.985	24-25	1.84775768839233	99.3735343383585
LC0171123	24.985	24-25	1.08170727009735	95.3596520575443
LC0197819	24.985	24-25	2.17678557492204	99.5884911341586
LC0466707	24.985	24-25	1.26030994579492	98.2961202423593
LC0923068	24.985	24-25	1.99246514780804	98.7579511215266
LC1018349	24.985	24-25	1.7976829349149	96.7627345844504
LC1044209	24.985	24-25	1.73070154428185	98.5572255883239
LC0123077	24.985	24-25	2.67530163893996	99.4747407159585
LC0233443	24.985	24-25	1.8394780473742	99.4747407159585
LC0716402	24.985	24-25	1.51067903103221	98.7666320340517
LC0982776	24.985	24-25	1.73511963408187	98.4566454636759
LC0476557	24.985	24-25	2.70014968169191	99.584909450005
LC0941042	24.985	24-25	2.18537214331104	99.4737724149489
LC0516279	24.985	24-25	1.37839790094814	99.1129113246075
LC0528963	24.985	24-25	2.28795840586015	99.2635490242025
LC0939996	24.985	24-25	1.39304846641678	99.1690121967565
LC0541250	24.985	24-25	1.64787176530623	99.4744418036354
LC0954693	24.985	24-25	1.04688519083771	95
LC0221840	24.985	24-25	1.2312146479626	95.6942121110739
LC0263494	24.985	24-25	1.43136376415899	99.0632318501171
LC0703948	24.985	24-25	1.62273196516472	98.5700411908509
LC0944183	24.985	24-25	1.45621415535799	98.9914220613859
LC1035134	24.985	24-25	1.38632057389405	98.7268402184474
LC0272574	24.985	24-25	1.32572085801941	99.0699230511877
LC0273127	24.985	24-25	1.90514800185602	99.2673134827702
LC0437246	24.985	24-25	1.65753388755799	99.2639678822349
LC0573701	24.985	24-25	1.28035069304601	98.3464988619628
LC0785838	24.985	24-25	1.37364747220922	98.3963843321058
LC1014115	24.985	24-25	2.85956457361378	99.5878982812343
LC0217542	24.985	24-25	1.70035752782266	98.9628638340582
LC0360611	24.985	24-25	1.66454796224655	97.3235195717631
LC0564713	24.985	24-25	1.30920417967041	98.4032403842935
LC0864248	24.985	24-25	1.97584522546757	98.8717777033813
LC0252154	24.986	24-25	1.27230584440209	97.842087654734
LC0441818	24.986	24-25	1.48671377598249	97.8086316493811
LC0816096	24.986	24-25	1.66539335027971	98.7579511215266
LC0240859	24.986	24-25	1.77815125038364	99.1569086651054
LC0472661	24.986	24-25	1.94600988476576	99.2635490242025
LC0470281	24.986	24-25	2.07656763044494	99.2668965286379
LC0475705	24.986	24-25	1.7131544018373	99.1564288822683
LC0705031	24.986	24-25	1.23829706787539	96.0348583877996
LC0786217	24.986	24-25	1.52659770910345	98.5671242048878
LC1010357	24.986	24-25	1.39794000867204	97.8810296923643
LC0604776	24.986	24-25	1.91734793762777	99.2629815745394
LC0663863	24.986	24-25	2.17978151583698	99.4740368509213
LC0940206	24.986	24-25	1.98829134190749	99.1556091676719
LC0163662	24.986	24-25	1.61898892036493	99.2673134827702
LC0642298	24.986	24-25	1.02489596010748	95
LC0956529	24.986	24-25	1.21165440055318	95
LC0237778	24.986	24-25	1.862906213563	99.2638201044037
LC0251975	24.986	24-25	1.28103336724773	97.9758439559704
LC0268208	24.986	24-25	1.72762257796914	99.4739663606513
LC0736826	24.986	24-25	1.84360647192451	99.3767591475674
LC0861357	24.986	24-25	1.70466518545453	98.5668363246718
LC0253763	24.986	24-25	1.39619934709574	98.2669789227166
LC0837888	24.986	24-25	2.28091966270934	99.4739311084305
LC0893921	24.986	24-25	2.42285237241617	99.4737724149489
LC0791483	24.986	24-25	1.6098077693287	98.346166722464
LC0847677	24.986	24-25	1.23299611039215	97.0137261466354
LC0585211	24.986	24-25	1.58410497039945	97.3323068683893
LC0613575	24.986	24-25	2.7008248182422	99.5879396984925
LC0673446	24.986	24-25	1.13193929521042	95.0963984469139
LC0748075	24.986	24-25	1.26505378850401	97.8109519346633
LC0709614	24.986	24-25	1.49692964807321	98.627660998795
LC0160461	24.986	24-25	1.48058178682917	98.3807293409167
LC0359517	24.986	24-25	1.97804349390996	99.2673134827702
LC0836940	24.986	24-25	1.21510858105309	96.1734181452963
LC0880674	24.986	24-25	1.5164031484474	98.1486441245397
LC0950703	24.986	24-25	2.81146105564202	99.4739311084305
LC1042344	24.986	24-25	1.76320330037077	99.155694039602
LC0498277	24.986	24-25	1.84497393814689	96.9035583972149
LC0462079	24.986	24-25	2.35667585565864	99.4777893080708
LC0464969	24.986	24-25	1.08170727009735	95
LC0587434	24.986	24-25	1.31132995230379	98.5640648011782
LC0612269	24.986	24-25	1.88705437805096	99.2629815745394
LC0910886	24.986	24-25	1.08671566394488	95
LC0992190	24.986	24-25	2.43947480331678	99.5844225484282
LC0284285	24.986	24-25	2.06355851811098	99.4747407159585
LC0617588	24.986	24-25	1.25454807710897	97.5699558173785
LC0189585	24.987	24-25	1.71045586433542	99.2405486784878
LC0361183	24.987	24-25	1.68358731757277	98.7587822014052
LC0361172	24.987	24-25	1.64483232882564	99.367681498829
LC1026836	24.987	24-25	1.85648721286863	99.3768217911348
LC0450743	24.987	24-25	1.24526583945746	96.4784253339136
LC0569322	24.987	24-25	1.66181268553726	98.4569554157183
LC0405880	24.987	24-25	1.9992610711131	99.367681498829
LC0243740	24.987	24-25	1.81016528454315	99.3762575452716
LC0388224	24.987	24-25	2.22486959457326	99.5884911341586
LC0453409	24.987	24-25	1.64414305050992	98.6777357479999
LC0604729	24.987	24-25	2.56135186591029	99.5845896147404
LC0719015	24.987	24-25	1.07408468902824	95
LC0927843	24.987	24-25	1.53186194909581	97.990690197917
LC0154933	24.987	24-25	1.3151303171836	98.5848109735698
LC0440745	24.987	24-25	1.78161178249315	98.4275677484108
LC0717514	24.987	24-25	1.16613397030511	95
LC0811161	24.987	24-25	2.31473073384478	99.4739311084305
LC0908850	24.987	24-25	1.99699298189071	98.9685888420066
LC0871921	24.987	24-25	1.41547416810924	98.3456682629517
LC0187665	24.987	24-25	1.3070679506613	97.3870859819338
LC0146616	24.987	24-25	1.31365634661803	98.2101037136166
LC0409353	24.987	24-25	1.96425963019685	98.5279357644697
LC0763977	24.987	24-25	1.20978301484851	97.5070365902694
LC0360144	24.987	24-25	1.69381485388942	99.2706590833054
LC0619762	24.987	24-25	1.71298623359438	98.9690721649485
LC0759021	24.987	24-25	1.69231804425928	99.2626110273169
LC0219576	24.987	24-25	1.37456506072277	98.3940724846615
LC0192912	24.987	24-25	1.11859536522376	95
LC0805507	24.987	24-25	1.21245396104028	96.3106796116505
LC0553335	24.987	24-25	1.91818766135893	99.4777893080708
LC0937277	24.987	24-25	1.90832413927618	99.1094743890191
LC0595402	24.987	24-25	1.5556988947189	98.4669969206052
LC0701202	24.987	24-25	1.78483117812447	99.3732193732194
LC1025943	24.987	24-25	1.30168094929358	95.8065380493033
LC0126586	24.987	24-25	2.02031984035731	99.2673134827702
LC0212231	24.987	24-25	1.68930885912362	99.1569086651054
LC0939685	24.987	24-25	1.85272391079121	99.2661103850407
LC0421226	24.987	24-25	1.41547416810924	99.0833054533289
LC0501871	24.987	24-25	1.79386020134267	99.2668965286379
LC0770264	24.987	24-25	1.89131439938214	98.9755607633077
LC0734388	24.987	24-25	1.61426428735871	98.4603025840139
LC0938077	24.987	24-25	1.58092497567562	99.1053478086047
LC0230626	24.987	24-25	1.39304846641678	98.3305453328873
LC0898549	24.987	24-25	1.39672227850377	98.4131235353197
LC0279212	24.988	24-25	1.7238659644435	99.3671521848317
LC0752050	24.988	24-25	1.3701428470511	99.1556091676719
LC0869240	24.988	24-25	1.31576049066573	95
LC0614829	24.988	24-25	1.11958577496178	96.2746016869728
LC0694216	24.988	24-25	1.76648720623969	98.778283572098
LC0941040	24.988	24-25	1.65253641859303	99.1489076531296
LC0250171	24.988	24-25	1.64620761220669	99.2639678822349
LC0412346	24.988	24-25	1.41730558324453	98.2837069253931
LC0847669	24.988	24-25	1.58950279626376	98.7166599651521
LC0173377	24.988	24-25	1.878751520173	99.2641648270787
LC0679313	24.988	24-25	1.21801004298436	96.8603561387066
LC0348043	24.988	24-25	1.58703711774346	99.2673134827702
LC0515451	24.988	24-25	1.26030994579492	95.2035078323738
LC0552848	24.988	24-25	1.79434860389608	99.1564288822683
LC0757076	24.988	24-25	1.5794405971398	98.7781608810632
LC0779743	24.988	24-25	1.30319605742049	98.2519004721878
LC0960429	24.988	24-25	1.96670477665787	99.4739311084305
LC0158525	24.988	24-25	1.15136985024746	95
LC0272708	24.988	24-25	1.22245633667925	95.0485112077618
LC0480165	24.988	24-25	1.20682587603185	96.316493810639
LC0613466	24.988	24-25	2.29065776640913	99.4767207835771
LC0515404	24.988	24-25	1.43584436598444	97.0210202168965
LC0749916	24.988	24-25	1.27554168840131	96.5219139525533
LC0157741	24.988	24-25	1.11494441571258	96.5138842422215
LC0257976	24.988	24-25	1.11159852488039	95
LC0350919	24.988	24-25	1.36116099519503	98.1766477082636
LC0463416	24.988	24-25	2.04995414802205	99.4777893080708
LC1026229	24.988	24-25	2.15980773296943	99.373471370657
LC0155882	24.988	24-25	1.34849957028384	98.7587822014052
LC0348992	24.988	24-25	1.27760921430409	99.0190826916639
LC0356216	24.988	24-25	1.54703589974001	98.6751421880227
LC0489383	24.988	24-25	1.86159414464387	99.3773641750075
LC0490382	24.988	24-25	1.85817613798234	99.2668965286379
LC0890305	24.988	24-25	1.53058385964512	97.9176431201875
LC0132201	24.988	24-25	1.92747302099528	99.5884911341586
LC0221373	24.988	24-25	1.2169572073611	96.6142522582804
LC0254039	24.988	24-25	1.63628725209851	98.7219805955169
LC0492641	24.988	24-25	1.70893053580662	99.2668965286379
LC0587697	24.988	24-25	1.28103336724773	98.6164154103853
LC0623928	24.988	24-25	2.45252242408948	99.5845896147404
LC0631186	24.988	24-25	1.60357736815147	98.7648948989155
LC0758923	24.988	24-25	1.8131137540079	99.2629815745394
LC0828268	24.988	24-25	1.71155416825017	99.1553544494721
LC0858222	24.988	24-25	1.88490859416261	99.3733453972722
LC1028443	24.988	24-25	1.42797271360821	98.6743882435644
LC0363137	24.988	24-25	1.54319858563765	98.7587822014052
LC0400576	24.988	24-25	2.22667722078456	99.5884911341586
LC0381210	24.988	24-25	1.27554168840131	97.7517925350131
LC0405452	24.988	24-25	1.9685763351755	99.4780863164938
LC0422980	24.988	24-25	2.55717022229851	99.5884911341586
LC0433653	24.988	24-25	1.46284703583167	99.2639678822349
LC0485879	24.988	24-25	2.21256045797114	99.4744418036354
LC0993027	24.988	24-25	1.39497671955456	97.8608730583824
LC0517787	24.988	24-25	1.16908635748702	96.9848069071682
LC0630779	24.988	24-25	1.46952747918701	98.3885017421603
LC0683270	24.988	24-25	2.17379793037046	99.4740368509213
LC0193864	24.988	24-25	1.96477802202238	99.5851455336233
LC0142873	24.988	24-25	1.58793534863636	99.1569086651054
LC0158472	24.988	24-25	1.5219222448835	99.2640417489044
LC0165350	24.988	24-25	1.12483014941386	95
LC0593148	24.988	24-25	1.27989498001164	98.2852741217053
LC0752399	24.988	24-25	1.23401081758718	98.7571189279732
LC0836480	24.988	24-25	2.1951798424319	99.3667068757539
LC0490267	24.989	24-25	1.60433407310291	99.2668965286379
LC0722418	24.989	24-25	1.64018319192134	98.3464988619628
LC0736206	24.989	24-25	2.08500499907665	99.3734083902962
LC0921893	24.989	24-25	1.89248417936469	98.7579511215266
LC0349647	24.989	24-25	1.82898195400792	99.2673134827702
LC0498324	24.989	24-25	1.70552161342267	99.1564288822683
LC0500470	24.989	24-25	1.9685763351755	99.2635490242025
LC0876299	24.989	24-25	1.71138537909845	98.7713424840978
LC0406537	24.989	24-25	2.42442424376951	99.6819657862141
LC0714785	24.989	24-25	2.21526734343172	99.4737724149489
LC0279518	24.989	24-25	1.41780372263988	96.4335898293744
LC0368431	24.989	24-25	1.19645254170339	95
LC0735199	24.989	24-25	2.03189298771048	99.3665158371041
LC0738967	24.989	24-25	1.69688037168276	99.1557788944724
LC0228884	24.989	24-25	1.46389298898591	98.6182669789227
LC0491131	24.989	24-25	1.7059491949103	99.4777893080708
LC0903704	24.989	24-25	2.55103502415088	99.5878568556494
LC0792809	24.989	24-25	2.09156144814497	99.4705803511594
LC0884335	24.989	24-25	1.68187412212865	98.6772043802954
LC0226039	24.989	24-25	1.43360984332372	99.4780863164938
LC0742577	24.989	24-25	2.44321603416583	99.4739311084305
LC0152507	24.989	24-25	1.02775720469055	95
LC0452368	24.989	24-25	1.58331215198308	98.6609982258227
LC0473566	24.989	24-25	1.91418443342325	99.2668965286379
LC0947483	24.989	24-25	2.4025880554112	99.5845060983782
LC0242455	24.989	24-25	1.53932706353937	99.1569086651054
LC0449153	24.989	24-25	1.52530400995824	99.2635490242025
LC0480034	24.989	24-25	2.26285434541619	99.4777893080708
LC0572191	24.989	24-25	2.13595909212456	99.5845478607565
LC0623305	24.989	24-25	2.18281395125737	99.5845896147404
LC0955473	24.989	24-25	2.07364504551315	99.3667068757539
LC0211066	24.989	24-25	1.33203427702752	98.7587822014052
LC0212253	24.989	24-25	1.77590157889167	99.2639678822349
LC0230929	24.989	24-25	1.71683772329952	99.2673134827702
LC0271266	24.989	24-25	1.89779198193922	99.5848955543653
LC0269572	24.989	24-25	1.5478977175631	98.6617597858816
LC0354705	24.989	24-25	1.88417206952391	98.9695550351288
LC0544136	24.989	24-25	2.19788676840119	99.2668965286379
LC0723116	24.989	24-25	1.49234125325497	98.5671242048878
LC0821653	24.989	24-25	1.3070679506613	96.2995211144972
LC0095461	24.989	24-25	1.23653726148869	98.0628972900636
LC1024720	24.989	24-25	1.81451395236824	98.6777357479999
LC0439514	24.989	24-25	1.7856856682809	99.4777893080708
LC0727669	24.989	24-25	1.32428245529769	97.2419333244076
LC0348936	24.99	24-25	1.3356584522893	97.9692204750753
LC0378484	24.99	24-25	1.70225816316209	99.1234526597524
LC0514953	24.99	24-25	1.92256976898571	99.2635490242025
LC0535544	24.99	24-25	2.13506901382345	98.7781608810632
LC0613541	24.99	24-25	1.97215653585949	99.2663316582915
LC0673874	24.99	24-25	1.28690535297237	96.2779488552684
LC0828974	24.99	24-25	1.79309160017658	98.6508202209575
LC0096844	24.99	24-25	1.56253076886226	98.4610237537638
LC0751339	24.99	24-25	1.93761817939382	99.3768844221105
LC0821314	24.99	24-25	1.80147231352147	98.346166722464
LC0226461	24.99	24-25	1.92069713446992	99.4747407159585
LC0254719	24.99	24-25	1.38952046584638	97.5409836065574
LC0461400	24.99	24-25	1.90525604874845	99.2635490242025
LC0562950	24.99	24-25	1.38453261549425	98.1153550028454
LC0693280	24.99	24-25	2.28524216242542	99.5879396984925
LC0773964	24.99	24-25	1.9232958406555	99.3734083902962
LC0858129	24.99	24-25	1.83282812953935	99.3600053612116
LC0924307	24.99	24-25	1.51215053692203	99.1154000804182
LC0250726	24.99	24-25	1.2692793897719	95
LC0284953	24.99	24-25	1.76132632242146	98.7755102040816
LC0395915	24.99	24-25	1.03019478535675	95
LC0419255	24.99	24-25	1.98909369261033	99.2673134827702
LC0467247	24.99	24-25	1.28847280059978	97.7049180327869
LC0547031	24.99	24-25	1.69539410829111	99.2668965286379
LC0711894	24.99	24-25	1.2610248339924	95.9457649815869
LC0525247	24.99	24-25	1.45666962942376	96.0800723060958
LC0528138	24.99	24-25	2.46946854785075	99.4744418036354
LC0771743	24.99	24-25	2.33659980625158	99.4739311084305
LC0779666	24.99	24-25	1.52166101511207	98.2120735259651
LC0244899	24.99	24-25	1.53630587235103	99.367681498829
LC0362434	24.99	24-25	1.84744926249917	99.2673134827702
LC0580002	24.99	24-25	1.9658129530366	99.5879396984925
LC0714464	24.99	24-25	1.66501782541247	99.3665158371041
LC0345268	24.99	24-25	1.39915433395822	98.7587822014052
LC0897277	24.99	24-25	1.2143138974244	95
LC0962038	24.99	24-25	1.42061577062576	96.2600863829645
LC0124867	24.99	24-25	2.20068637596962	99.5911802158032
LC0685368	24.99	24-25	1.53364497879876	98.9614740368509
LC0857923	24.99	24-25	2.53604051543855	99.4672295938882
LC1043226	24.99	24-25	2.19345854260921	99.4739839849901
LC0159489	24.99	24-25	1.45984464238821	99.1234526597524
LC0217613	24.99	24-25	1.06520612805431	95
LC0273671	24.99	24-25	1.88377496135526	99.2673134827702
LC0491916	24.99	24-25	1.76834205864453	99.4775269609485
LC0517283	24.99	24-25	1.23401081758718	97.7571720282529
LC0540426	24.99	24-25	1.83972937520639	98.9689686338834
LC0561432	24.99	24-25	1.02612451674545	95
LC0498046	24.99	24-25	2.25561015840774	99.3740166705721
LC0900355	24.99	24-25	1.89276223461582	99.4739311084305
LC1008002	24.99	24-25	1.64038204470957	98.4568004552606
LC1016408	24.99	24-25	1.38399478944173	98.1454825427644
LC0283919	24.99	24-25	2.04222100239038	99.2639678822349
LC0592305	24.99	24-25	1.74170298395774	98.9179229480737
LC0943628	24.99	24-25	1.48401496266756	98.861734181453
LC0277747	24.991	24-25	1.04688519083771	95
LC0394360	24.991	24-25	1.34103863167752	98.5613917698227
LC0463829	24.991	24-25	2.10697239988667	99.584909450005
LC0967950	24.991	24-25	1.79934054945358	99.3668341708543
LC0508633	24.991	24-25	2.17548282077477	99.4710942991999
LC0541858	24.991	24-25	1.976304116552	99.2635243706481
LC0674357	24.991	24-25	1.3727279408856	99.2261306532663
LC0969091	24.991	24-25	1.14921911265538	95.5603174071718
LC0099196	24.991	24-25	1.45924166487808	98.3472733355637
LC0710039	24.991	24-25	2.03730695089709	99.3668341708543
LC0576305	24.991	24-25	1.78873385882771	99.2663316582915
LC0496067	24.991	24-25	1.58916739054605	96.4720846164145
LC0710858	24.991	24-25	1.29885307640971	97.8276877761414
LC0206836	24.991	24-25	1.44388854677737	96.972231515557
LC0207506	24.991	24-25	1.36567514045592	98.3104717296755
LC0643278	24.991	24-25	1.22427401429426	95.1499531396439
LC0222909	24.991	24-25	1.45818443557026	99.2639678822349
LC0525446	24.991	24-25	1.73062079788728	96.4553487749364
LC0519290	24.991	24-25	2.30375746835381	99.4744418036354
LC0549427	24.991	24-25	1.27230584440209	95.4793374602643
LC0636255	24.991	24-25	1.23578087032756	97.8267451640034
LC0830232	24.991	24-25	1.47407050321504	98.5704720455306
LC0152865	24.991	24-25	1.34986008219233	98.7587822014052
LC0413719	24.991	24-25	1.14176323027579	96.530612244898
LC0424685	24.991	24-25	1.55047295710656	99.0264302442288
LC0140604	24.991	24-25	1.83796701836865	99.2673134827702
LC0782945	24.991	24-25	1.74981358529294	98.7579927019517
LC1044088	24.991	24-25	1.93746773964338	98.7781608810632
LC0284348	24.991	24-25	1.63898815934368	98.4610237537638
LC0580085	24.991	24-25	1.62500360101486	99.176596599277
LC0924915	24.991	24-25	1.25017594808392	95
LC0178791	24.991	24-25	1.34183005692051	99.2432866805063
LC0343488	24.991	24-25	1.54703589974001	98.2435597189695
LC0373363	24.991	24-25	1.51161602056914	99.0063566410171
LC0491991	24.991	24-25	1.72875947516787	99.4777893080708
LC0433239	24.992	24-25	1.39794000867204	98.4576781532285
LC0442484	24.992	24-25	1.1274287778516	95
LC0526183	24.992	24-25	1.08278537031645	95
LC0970120	24.992	24-25	2.20997051670934	99.4740368509213
LC0154028	24.992	24-25	1.24378191609379	95
LC0267507	24.992	24-25	1.28420506770179	97.6647708263633
LC0892029	24.992	24-25	2.26554889912032	99.4739311084305
LC0527093	24.992	24-25	2.22957946266565	99.3773641750075
LC0704753	24.992	24-25	1.41212440617332	98.1088499129736
LC0816344	24.992	24-25	1.44901531634779	98.8198611995843
LC0491610	24.992	24-25	1.1044871113124	95
LC0446688	24.992	24-25	2.14279603571356	99.3743726998996
LC0486419	24.992	24-25	1.98353608160299	97.455896629063
LC0639451	24.992	24-25	1.77085201164214	98.6778685232293
LC0740164	24.992	24-25	1.96265340489321	99.3735343383585
LC0876902	24.992	24-25	1.5856862784525	99.1554110667963
LC0494033	24.992	24-25	2.07591176148278	99.4777893080708
LC0857091	24.992	24-25	1.76856410951357	98.6776029460998
LC0392322	24.992	24-25	1.71163853823235	98.5245901639344
LC0521711	24.992	24-25	1.28465628278852	95
LC0766702	24.992	24-25	1.85021724179839	99.1557788944724
LC0901137	24.992	24-25	1.04960561259497	95
LC0430795	24.992	24-25	1.61225390609644	99.3741842642482
LC0801055	24.992	24-25	1.50745106090197	95
LC0805688	24.992	24-25	1.14176323027579	96.0361566789421
LC0433302	24.992	24-25	1.56002624891289	99.2639678822349
LC0942211	24.992	24-25	2.32512552621693	99.4773344054679
LC0242783	24.992	24-25	1.90325281689396	99.1569086651054
LC0370948	24.992	24-25	1.86799751034495	99.5884911341586
LC0859562	24.992	24-25	1.182129214053	95
LC0873197	24.992	24-25	1.42176840120692	98.4532976230331
LC0276858	24.992	24-25	2.05280932814056	99.6821679491469
LC0531224	24.992	24-25	1.46239799789896	98.6643457302581
LC0530986	24.992	24-25	1.04688519083771	95
LC0567329	24.992	24-25	2.34433331568128	99.5879396984925
LC0867928	24.992	24-25	2.52734629260332	98.8205334405576
LC0931639	24.992	24-25	1.55918818900478	98.7140417266669
LC0139187	24.992	24-25	1.70165431732575	98.8725326196052
LC0345961	24.992	24-25	1.75073975123535	99.2673134827702
LC0442185	24.992	24-25	1.15136985024746	95
LC0948699	24.992	24-25	1.93676499760994	99.3734083902962
LC0197441	24.992	24-25	1.05880548667591	95
LC0531581	24.992	24-25	1.95506206967503	99.2635490242025
LC0632147	24.992	24-25	1.20411998265592	97.8209934395501
LC0855756	24.992	24-25	1.52840243795362	98.7579511215266
LC0857240	24.992	24-25	1.89575394207373	99.2661841576196
LC1011912	24.992	24-25	1.89707700320942	99.3667705297015
LC0863891	24.992	24-25	1.03181227133037	95
LC0170262	24.992	24-25	1.46701581843844	99.1569086651054
LC0880713	24.992	24-25	2.07968762761134	99.3667068757539
LC0395395	24.993	24-25	1.64581511829664	99.2639678822349
LC0935029	24.993	24-25	1.50745106090197	96.3177451210123
LC1014123	24.993	24-25	1.99166900737995	98.8685435008201
LC0714233	24.993	24-25	1.40773072802634	98.572864321608
LC0776772	24.993	24-25	1.42357351973274	98.5599946418405
LC0888221	24.993	24-25	1.20330491613848	95
LC0941921	24.993	24-25	1.00603795499732	95
LC1033362	24.993	24-25	1.92906112408477	99.3768217911348
LC0615945	24.993	24-25	2.46809613512106	99.5845896147404
LC0668212	24.993	24-25	1.39005149645899	99.1557788944724
LC0713457	24.993	24-25	1.64552051490587	99.2628334003485
LC0905245	24.993	24-25	1.10687054447865	95
LC0515881	24.993	24-25	1.54020429984206	98.5840056238075
LC0721987	24.993	24-25	1.05230909964732	95
LC0731566	24.993	24-25	1.69214160936678	98.4566454636759
LC0948050	24.993	24-25	1.09621458534641	95
LC1021519	24.993	24-25	1.01029995663981	95
LC1038914	24.993	24-25	1.22865695810894	96.2240149968199
LC0221235	24.993	24-25	1.57737689191701	99.0699230511877
LC0463563	24.993	24-25	1.50379068305718	95.3938338968299
LC0989995	24.993	24-25	1.81271286676537	99.2661841576196
LC0456867	24.993	24-25	1.74059951281116	99.2668965286379
LC0475444	24.993	24-25	2.20068637596962	99.2668965286379
LC0652653	24.993	24-25	2.0558368510184	99.5845896147404
LC0721801	24.993	24-25	1.50555693866382	99.1557788944724
LC0740678	24.993	24-25	1.13417710757677	98.0191050779286
LC0242003	24.993	24-25	1.05994188806195	95
LC0890963	24.993	24-25	2.45505814526718	99.5845060983782
LC0904700	24.993	24-25	1.18298496700358	96.078497036268
LC0176319	24.993	24-25	1.46029632675748	98.4610237537638
LC0223707	24.993	24-25	1.25115134317535	97.2397872126869
LC0621030	24.993	24-25	1.73295636957562	99.3735343383585
LC0668437	24.993	24-25	1.20357677497797	95
LC0722490	24.993	24-25	1.77568324902604	99.3735343383585
LC0485585	24.993	24-25	1.46849502450707	99.2635490242025
LC0525242	24.993	24-25	2.18110007972805	99.3740166705721
LC0154504	24.993	24-25	1.00302947055362	95
LC0800985	24.993	24-25	1.84646082512933	98.9612652459456
LC0420162	24.993	24-25	1.81003078640584	98.9695550351288
LC0751775	24.993	24-25	1.17695898058691	95.5661230367369
LC0797260	24.993	24-25	1.09025805293132	95.569471886407
LC0821946	24.993	24-25	1.59028440371816	98.4566454636759
LC0850319	24.993	24-25	1.50772097668561	98.6798016351696
LC0974192	24.993	24-25	1.87116413280295	99.2629815745394
LC0507351	24.993	24-25	1.60916737430202	99.0693937669467
LC0165666	24.994	24-25	1.02201573981772	95
LC0232721	24.994	24-25	1.85877773730545	99.1569086651054
LC0456217	24.994	24-25	1.71875073473967	98.7580758544505
LC0167550	24.994	24-25	1.64246452024212	98.6283037805286
LC0728919	24.994	24-25	1.32014628611105	97.4092917391886
LC0139925	24.994	24-25	1.50839503313305	98.8691870190699
LC0280390	24.994	24-25	1.2087100199064	97.3201739712278
LC0527753	24.994	24-25	2.13043026765814	99.4744418036354
LC0556681	24.994	24-25	1.40976410426635	96.9607711875753
LC0686543	24.994	24-25	1.5649026725292	99.1557788944724
LC0705070	24.994	24-25	1.47363292687384	98.5666923411808
LC0924369	24.994	24-25	1.68430664607163	99.1556091676719
LC0202679	24.994	24-25	1.24129738710999	95.8290129444426
LC0359951	24.994	24-25	1.47712125471966	99.4747407159585
LC0520912	24.994	24-25	1.69125835813311	97.2048337964048
LC0642773	24.994	24-25	1.94344504902503	99.3735343383585
LC0657495	24.994	24-25	1.31069331234336	98.5673640167364
LC0837857	24.994	24-25	1.04414762087872	95
LC0488001	24.994	24-25	2.28205537068371	99.3773641750075
LC0513984	24.994	24-25	1.77033644109515	99.2668965286379
LC0916193	24.994	24-25	1.46553155697355	99.108429696665
LC0808542	24.994	24-25	1.71138537909845	99.2628334003485
LC0384150	24.994	24-25	2.28967812089973	99.5884911341586
LC0504512	24.994	24-25	1.82994669594164	98.202570625251
LC0428333	24.994	24-25	1.38273726576133	98.046430721884
LC0638594	24.994	24-25	2.25940272814259	99.5845896147404
LC0381338	24.994	24-25	1.73543920325148	99.1569086651054
LC0786117	24.994	24-25	1.97025386959479	99.4739311084305
LC0961852	24.994	24-25	1.84004333060349	99.1556091676719
LC0611655	24.994	24-25	1.91163693312944	99.2663316582915
LC0871405	24.994	24-25	2.22486959457326	99.5845060983782
LC0205722	24.994	24-25	1.55545721720465	99.2639678822349
LC0272502	24.994	24-25	1.04805317311561	95
LC0379381	24.994	24-25	2.10768471965584	99.5884911341586
LC0424042	24.994	24-25	2.63444703979433	99.6855135496822
LC0478457	24.994	24-25	1.75511226639507	99.2668965286379
LC0648283	24.994	24-25	1.18582535961296	95
LC0856507	24.994	24-25	1.78240095249653	99.2594826430773
LC0495963	24.994	24-25	2.41635754137413	99.6819870786329
LC0549395	24.994	24-25	2.70348053451535	99.6819870786329
LC0718785	24.994	24-25	1.11159852488039	95
LC0922565	24.994	24-25	1.22010808804006	96.632410537944
LC0497159	24.995	24-25	1.04688519083771	95
LC0141896	24.995	24-25	1.14082218010931	95
LC0459040	24.995	24-25	1.65388755807098	99.2620916348024
LC0494622	24.995	24-25	1.03181227133037	95
LC0801118	24.995	24-25	1.6368889069838	98.3456682629517
LC0468105	24.995	24-25	1.96670477665787	99.2635490242025
LC0170263	24.995	24-25	1.27091163941048	97.4406155904985
LC0359342	24.995	24-25	1.14829409743475	95
LC0377852	24.995	24-25	1.5487578285737	99.3710270993643
LC0553205	24.995	24-25	1.97006779654914	99.4744418036354
LC0206703	24.995	24-25	1.41212440617332	97.7617932418869
LC0278436	24.995	24-25	1.08919836680515	95.3964536634326
LC0362214	24.995	24-25	1.02612451674545	95
LC0760599	24.995	24-25	1.1264561134318	95.8386340810177
LC0788807	24.995	24-25	1.6018427897821	99.4739311084305
LC0279375	24.995	24-25	1.15350998930084	95
LC0500967	24.995	24-25	2.43468065661714	99.3740166705721
LC0661618	24.995	24-25	1.7701152947871	99.1557788944724
LC0712299	24.995	24-25	1.4201208480857	96.6006423982869
LC0904254	24.995	24-25	1.50229052791477	98.0281218613994
LC1001591	24.995	24-25	1.58523506336578	98.5672681016302
LC0270376	24.995	24-25	1.6182573448404	99.2641156007493
LC0745805	24.995	24-25	1.67933703052079	99.2661841576196
LC0925452	24.995	24-25	2.5076400195632	99.5778045838359
LC0381435	24.995	24-25	1.3732798932775	98.2502509200401
LC0618065	24.995	24-25	1.71020201465538	99.1557788944724
LC0734298	24.995	24-25	1.63798978078469	99.1557788944724
LC0846963	24.995	24-25	1.09621458534641	95
LC1016468	24.995	24-25	1.21245396104028	95
LC0253658	24.995	24-25	1.31069331234336	98.7019069923051
LC0247290	24.995	24-25	1.27392678010053	96.8216794914687
LC0443410	24.995	24-25	1.92381372109119	99.5882569544405
LC0744916	24.995	24-25	1.62293896921149	98.7280760476637
LC0166746	24.995	24-25	1.08955188288645	95
LC0618137	24.995	24-25	2.14612803567824	99.5879396984925
LC0581146	24.995	24-25	1.54020429984206	99.2194304857621
LC0689907	24.995	24-25	1.66567478099389	99.1557788944724
LC0715739	24.995	24-25	1.14395111642396	96.8302316240461
LC0884776	24.995	24-25	1.43743344379797	99.112049323147
LC0194171	24.995	24-25	2.05625673585014	99.4747407159585
LC0395819	24.995	24-25	2.23761912994619	99.3643358982937
LC0483158	24.995	24-25	1.31281182621209	98.5739631105011
LC0514168	24.995	24-25	1.48742121135947	98.4199779064707
LC0973821	24.995	24-25	1.42748610909579	97.1954161640531
LC0549301	24.995	24-25	1.63968566124268	99.1564288822683
LC0791053	24.995	24-25	1.66407759018507	99.3734083902962
LC0174262	24.996	24-25	1.57703198562603	97.8554700568752
LC0203167	24.996	24-25	1.23578087032756	97.5811308129809
LC0560173	24.996	24-25	2.03438778358957	99.2802865463797
LC0652234	24.996	24-25	1.8206611346436	99.5812395309883
LC0951201	24.996	24-25	1.6564815157905	98.7579511215266
LC1022289	24.996	24-25	1.31576049066573	95
LC0135439	24.996	24-25	1.29424571613812	96.7648042823687
LC0425543	24.996	24-25	1.7748817658188	99.2637954689958
LC0611578	24.996	24-25	2.6480085294333	99.5879396984925
LC0620052	24.996	24-25	2.54261382796405	99.5845896147404
LC0687754	24.996	24-25	1.66181268553726	98.0577322349474
LC0785689	24.996	24-25	1.99532800907741	99.4705803511594
LC0588667	24.996	24-25	1.87198135384337	99.4773869346734
LC0643999	24.996	24-25	1.64315646561971	99.1605949702851
LC0783570	24.996	24-25	2.42603929939217	99.5878568556494
LC0888752	24.996	24-25	1.89153745767256	99.2634694289366
LC0184244	24.996	24-25	1.82807959055675	99.4747407159585
LC0666947	24.996	24-25	1.15654915133178	95
LC0702602	24.996	24-25	1.33485568961729	98.202570625251
LC0795121	24.996	24-25	2.11464433890228	98.5570806829595
LC0204994	24.996	24-25	1.74303915480493	98.8726457699127
LC0353797	24.996	24-25	1.51027684441735	96.9856139176982
LC0356806	24.996	24-25	1.27230584440209	95.1689528270325
LC0499028	24.996	24-25	2.35810624520642	99.3773641750075
LC0167746	24.996	24-25	1.72288061068694	98.8691870190699
LC0400763	24.996	24-25	1.35717225772303	97.367012378722
LC0650088	24.996	24-25	1.13033376849501	95
LC0810058	24.996	24-25	2.11340850681818	99.4739311084305
LC0183742	24.996	24-25	1.73655584716264	99.1602542656407
LC0211022	24.996	24-25	1.09760432887441	95
LC0488798	24.996	24-25	1.65552259625342	96.8101486142723
LC0553121	24.996	24-25	1.28735377271475	95
LC0725770	24.996	24-25	1.25188145455253	97.5879396984925
LC0750613	24.996	24-25	1.68957521575994	99.3667068757539
LC0832231	24.996	24-25	1.42602301568988	98.0549045865417
LC0453561	24.996	24-25	1.84273401894827	99.2668965286379
LC0758327	24.996	24-25	1.60519726738838	99.2626851665661
LC0790235	24.996	24-25	2.11945385075606	99.4739311084305
LC0966496	24.996	24-25	1.60916737430202	98.1151657181118
LC0395493	24.996	24-25	1.53504081325116	99.1736366677819
LC0652585	24.996	24-25	1.53453375600512	98.3498460302584
LC0949119	24.996	24-25	1.67651071028255	98.5665003181833
LC0168901	24.996	24-25	1.06892761168207	95
LC0160723	24.996	24-25	1.35812528527665	97.9558380729341
LC0254695	24.996	24-25	1.24772783290972	95.8849113415858
LC0447226	24.996	24-25	1.71541832259506	99.4744418036354
LC0787302	24.996	24-25	1.95192007352029	99.2627345844504
LC0175945	24.996	24-25	2.06058453136086	99.3743726998996
LC0396198	24.996	24-25	2.18267138667548	99.4747407159585
LC0490434	24.996	24-25	2.42483265328813	99.3773641750075
LC0612605	24.996	24-25	2.62051082371432	99.5845896147404
LC0814688	24.996	24-25	1.87558210432789	98.5668363246718
LC0516687	24.996	24-25	1.49429376866533	96.5691524969876
LC0862284	24.996	24-25	1.52439612210384	98.4599933043187
LC0533183	24.996	24-25	1.35314654621398	99.2668965286379
LC0713079	24.996	24-25	1.33203427702752	98.1255857544517
LC0798971	24.996	24-25	1.52413637659257	98.0153284915827
LC1000516	24.996	24-25	1.49568306761692	98.3485746826115
LC0455626	24.997	24-25	1.03181227133037	95
LC0424327	24.997	24-25	2.07762222924452	99.5884911341586
LC0628843	24.997	24-25	2.20509604757848	99.5845896147404
LC0422942	24.997	24-25	2.26505378850401	99.5884911341586
LC0497243	24.997	24-25	1.69565675993619	99.2635490242025
LC0541905	24.997	24-25	2.29631410335324	99.4777893080708
LC0743241	24.997	24-25	1.14921911265538	95
LC0788842	24.997	24-25	1.95688845465008	99.2628334003485
LC0167009	24.997	24-25	1.55339751012388	97.1227835396454
LC0745435	24.997	24-25	2.01820102249629	98.6776029460998
LC0206984	24.997	24-25	1.37639444203727	98.8725326196052
LC0228996	24.997	24-25	1.11859536522376	95
LC0362834	24.997	24-25	1.25188145455253	97.0298023213031
LC0576898	24.997	24-25	1.88632148655948	99.3735343383585
LC0670704	24.997	24-25	1.72875947516787	98.8720042843754
LC0924110	24.997	24-25	1.79140991566716	98.6776029460998
LC0352187	24.997	24-25	2.48439950205391	99.5884911341586
LC0386312	24.997	24-25	1.31931430409051	97.8487788558046
LC0456006	24.997	24-25	1.9441370731581	99.2635490242025
LC0998801	24.997	24-25	1.92711361193376	98.7301906389252
LC0237891	24.997	24-25	1.32797162362301	98.3740381398461
LC0883660	24.997	24-25	2.24679391877515	99.4739311084305
LC0709338	24.997	24-25	1.37401474029191	97.7167726816204
LC0773376	24.997	24-25	1.92215432523106	99.4672295938882
LC0807002	24.997	24-25	1.71365851620836	99.2626110273169
LC0861199	24.997	24-25	1.72230478687433	96.890497252379
LC0511615	24.997	24-25	1.21165440055318	96.2374050145616
LC0254028	24.997	24-25	1.55424680816611	98.6048845767815
LC0406572	24.997	24-25	1.13097669160562	95
LC0355528	24.997	24-25	1.56537550271407	98.4610237537638
LC0361368	24.997	24-25	1.42471833733157	97.9926396788223
LC0444532	24.997	24-25	1.08919836680515	95
LC0519100	24.997	24-25	2.24792419076631	99.2668965286379
LC0580767	24.997	24-25	1.75534118381155	99.2635490242025
LC0908589	24.997	24-25	1.32159843046534	95.7080682959491
LC0983516	24.997	24-25	1.69957759139891	96.960863155073
LC0158356	24.997	24-25	1.47581641303132	98.8256549232159
LC0359317	24.997	24-25	1.68592079219454	98.926170006356
LC0540758	24.997	24-25	1.90886017301728	99.3773641750075
LC0690674	24.997	24-25	1.58759872972124	98.3464988619628
LC0497875	24.997	24-25	2.05215506719956	99.2668965286379
LC0505505	24.997	24-25	2.32613095671079	99.3740166705721
LC0956216	24.997	24-25	1.99383286661399	99.3734083902962
LC0461665	24.997	24-25	2.18878791263747	99.4777893080708
LC0466324	24.997	24-25	1.50650503240487	98.8015934121113
LC0581068	24.997	24-25	2.11220269073054	99.5879396984925
LC0154784	24.998	24-25	1.04532297878666	95
LC0211438	24.998	24-25	1.80638350182417	99.1569086651054
LC0285604	24.998	24-25	1.70517924487368	98.7587822014052
LC0500972	24.998	24-25	1.45621415535799	98.7580758544505
LC0816118	24.998	24-25	1.23223352111473	96.6789420823569
LC0821425	24.998	24-25	1.55083960506579	99.1297362431383
LC0197739	24.998	24-25	1.3732798932775	98.3004349280696
LC0786872	24.998	24-25	1.96750117472284	99.2659627953746
LC0836793	24.998	24-25	1.36078268987328	98.6056644880174
LC0378575	24.998	24-25	1.89971109457114	99.2639678822349
LC0410029	24.998	24-25	1.87186470208819	99.367681498829
LC0443607	24.998	24-25	1.91142396537629	99.3773641750075
LC0965792	24.998	24-25	2.16022835719786	98.6707737636857
LC0493086	24.998	24-25	1.7880268840958	99.1564288822683
LC0787352	24.998	24-25	2.19445883744353	99.5845060983782
LC0385536	24.998	24-25	1.74413645240125	99.2706590833054
LC0716574	24.998	24-25	1.73711309430596	98.8686571160798
LC0146236	24.998	24-25	1.29269900304393	97.1662763466042
LC0447345	24.998	24-25	1.44932409309873	98.9122431220296
LC0612221	24.998	24-25	2.80055212500501	99.5879396984925
LC0437237	24.998	24-25	1.66501782541247	99.2628581001843
LC0838199	24.998	24-25	1.61278385671974	99.2628334003485
LC0171093	24.998	24-25	1.05994188806195	95
LC0276242	24.998	24-25	1.97326643610853	99.4779989961519
LC0517315	24.998	24-25	1.57507232571381	99.0727412713822
LC0661400	24.998	24-25	1.12515582958053	95
LC0415270	24.998	24-25	2.09978419660358	99.5884911341586
LC0484561	24.998	24-25	1.35907622605926	98.9690031465488
LC0639860	24.998	24-25	1.52439612210384	98.3464988619628
LC0733785	24.998	24-25	1.4456042032736	98.34533578965
LC0816863	24.998	24-25	2.26754717211077	99.587732528909
LC0866452	24.998	24-25	1.22063101944809	95
LC0424157	24.998	24-25	1.49108141342319	99.073268651723
LC0625745	24.998	24-25	2.0361895887542	99.4740368509213
LC0780807	24.998	24-25	2.19153484700678	99.4737724149489
LC0262987	24.998	24-25	1.97377419397058	98.4610237537638
LC0262786	24.998	24-25	1.94532084079228	99.2639678822349
LC0223928	24.998	24-25	1.4970679363985	99.1134158581465
LC0346455	24.998	24-25	1.4184670209466	97.8487788558046
LC0642469	24.998	24-25	1.75480685535442	99.1557788944724
LC0876976	24.998	24-25	2.22886212853056	99.5844921757196
LC0129661	24.998	24-25	1.25115134317535	98.4576781532285
LC0855440	24.998	24-25	1.39672227850377	98.9380234505863
LC0489807	24.998	24-25	1.20978301484851	95
LC0501012	24.998	24-25	1.36754227352058	99.230099752293
LC0628698	24.998	24-25	1.45301239112146	99.1556091676719
LC0643102	24.998	24-25	2.57795112772976	99.5879396984925
LC0346843	24.999	24-25	1.93701610746481	99.5851455336233
LC0428695	24.999	24-25	1.35640832703898	98.3472733355637
LC0448502	24.999	24-25	1.48742121135947	98.610785659291
LC0673101	24.999	24-25	2.06107532362979	99.4773869346734
LC0719369	24.999	24-25	2.35879116239172	99.5778894472362
LC0841751	24.999	24-25	1.13640344813399	95
LC0843662	24.999	24-25	1.182129214053	95.9476204829365
LC0591883	24.999	24-25	1.55774774164147	98.7586991434689
LC0610874	24.999	24-25	1.80733203929119	99.4740368509213
LC0856195	24.999	24-25	1.38952046584638	99.2092212840102
LC0975732	24.999	24-25	1.74981358529294	99.3734083902962
LC0975481	24.999	24-25	1.0640834359636	95
LC0138447	24.999	24-25	1.48501121457857	99.0130478420877
LC0822469	24.999	24-25	1.21879799811174	96.2344356674254
LC0762054	24.999	24-25	1.18497519069826	97.8466896621011
LC0400064	24.999	24-25	1.8746557325981	99.4747407159585
LC0587313	24.999	24-25	1.54057971650445	98.6711741866381
LC0714064	24.999	24-25	1.70918512955025	99.2663316582915
LC0760775	24.999	24-25	1.28578227377939	99.1122278056951
LC0867474	24.999	24-25	1.29578694025161	97.3544087605907
LC0513685	24.999	24-25	1.223236273103	95
LC0523352	24.999	24-25	1.27207378750001	96.2444771723122
LC0551021	24.999	24-25	1.53351786201697	99.1095936265649
LC0924758	24.999	24-25	1.89381722396746	99.4740368509213
LC0359906	24.999	24-25	1.50324577146511	98.3472733355637
LC0362698	24.999	24-25	1.36229393796423	96.3098026095684
LC0531863	24.999	24-25	1.70994801651076	99.2668965286379
LC0482582	24.999	24-25	1.85333310500234	99.2668965286379
LC0539671	24.999	24-25	1.82652830634065	99.2635490242025
LC0887927	24.999	24-25	1.30920417967041	97.967248250226
LC0956566	24.999	24-25	1.90216612927105	98.4565937928956
LC0141691	24.999	24-25	1.48699688843182	98.7353629976581
LC0769208	24.999	24-25	1.4884096889032	98.4566454636759
LC0193652	24.999	24-25	1.39915433395822	99.1134158581465
LC0249433	24.999	24-25	1.54057971650445	99.156146401902
LC0617690	24.999	24-25	1.37548071461857	95
LC0653843	24.999	24-25	1.40807028588719	96.9145728643216
LC0876584	24.999	24-25	1.42553422049826	99.1521731845448
LC0993101	24.999	24-25	1.95240493957702	99.373471370657
LC1016657	24.999	24-25	1.75457765604473	99.2662579153684
LC0141387	24.999	24-25	1.81224469680037	99.2673134827702
LC0187853	24.999	24-25	1.44638181222244	99.2137838742054
LC0238061	24.999	24-25	1.98645821273731	98.9695550351288
LC0705790	24.999	24-25	1.65753388755799	98.7715892355068
LC0716091	24.999	24-25	2.42894429003557	99.5879396984925
LC0842106	24.999	24-25	1.49178177558417	98.3026447941078
LC1011932	24.999	24-25	2.02489596010748	99.4738253234131
LC0212221	24.999	24-25	1.42061577062576	98.384074941452
LC0351997	24.999	24-25	1.25527250510331	95
LC0513864	24.999	24-25	1.74413645240125	99.2635490242025
LC0882389	24.999	24-25	1.80699351368211	99.2561318858062
LC0993440	24.999	24-25	1.36436335461573	95
LC0351038	24.999	24-25	1.9778607292647	99.3777183004349
LC0429299	24.999	24-25	1.889973638404	99.4747407159585
LC0476314	24.999	24-25	1.88417206952391	98.8718910052556
LC0895449	24.999	24-25	1.66304097489397	99.2628334003485
LC0935482	24.999	24-25	1.68403703748652	98.8678613297605
LC0989932	24.999	24-25	1.94704140525522	99.4739311084305
LC0396048	25	25-26	1.64952956594782	99.2673134827702
LC0534388	25	25-26	1.76320330037077	95
LC0726861	25	25-26	1.92957217907655	98.8686571160798
LC0776744	25	25-26	2.03562982779044	99.2663316582915
LC0941883	25	25-26	1.18012587516405	95
LC0193336	25	25-26	2.01840920738207	99.5884911341586
LC0531764	25	25-26	1.39075852873872	98.4937742669701
LC0863968	25	25-26	1.88705437805096	98.299296953465
LC0526165	25	25-26	1.88862872538523	99.1564288822683
LC0491867	25	25-26	1.6222140229663	99.3606266528303
LC0494100	25	25-26	2.39677453703003	99.4777893080708
LC0574944	25	25-26	1.68895346263742	99.4771241830065
LC0637350	25	25-26	2.38158433465275	99.4772818657017
LC0155687	25	25-26	1.04532297878666	95
LC0502510	25	25-26	2.03426739703803	99.2635490242025
LC1036653	25	25-26	1.47567118832443	98.460147959696
LC0206209	25	25-26	1.73790792337464	99.2673134827702
LC0218339	25	25-26	1.05614226205905	96.5061410260701
LC0448927	25	25-26	1.63798978078469	99.2634257399223
LC0630677	25	25-26	1.12123145514962	95
LC0248547	25	25-26	1.58001211252942	98.7587822014052
LC0405313	25	25-26	2.29440008490981	99.5851455336233
LC0141720	25	25-26	1.50324577146511	98.5680829708933
LC0593362	25	25-26	1.36361197989214	97.25532199759
LC0690710	25	25-26	1.25285303097989	97.6302048466997
LC0501085	25	25-26	1.4970679363985	98.7580758544505
LC0164008	25	25-26	1.11494441571258	95
LC0398525	25	25-26	1.31365634661803	97.604550016728
LC0697369	25	25-26	1.57345182203549	99.2629815745394
LC0886974	25	25-26	1.35525990552738	95
LC0586045	25	25-26	2.87859072566275	99.6817420435511
LC0837816	25	25-26	1.65417654187796	97.967248250226
LC0954129	25	25-26	2.13325141247232	99.584464327603
LC0144151	25	25-26	1.16613397030511	95
LC0984202	25.001	25-26	2.07477988233193	99.266159568408
LC0393388	25.001	25-26	1.95904139232109	99.4747407159585
LC0787459	25.001	25-26	1.8525409857698	99.1556091676719
LC0787612	25.001	25-26	2.16961566222275	99.5845060983782
LC0416977	25.001	25-26	1.27485032001666	97.6519383215707
LC0687276	25.001	25-26	1.60465797204787	97.4092917391886
LC0373132	25.001	25-26	1.42439155441028	98.146537303446
LC0510933	25.001	25-26	1.71096311899528	99.2726419521351
LC0873016	25.001	25-26	1.2087100199064	97.7000334784064
LC0883427	25.001	25-26	1.3773062510682	98.2156009373954
LC0392739	25.001	25-26	1.79169064902012	99.2639925061055
LC0504001	25.001	25-26	1.84491187391214	99.2635490242025
LC0692212	25.001	25-26	1.76469906379837	99.2328308207705
LC0668801	25.001	25-26	1.78532983501077	99.2629815745394
LC0210177	25.001	25-26	1.73311698144206	98.7788558046169
LC0812802	25.001	25-26	1.81703622605003	99.2628334003485
LC0926094	25.001	25-26	1.61076659477327	99.3666856549275
LC0725830	25.001	25-26	1.29203443599474	97.158254117017
LC0220409	25.001	25-26	1.20682587603185	97.2499163599866
LC0342863	25.001	25-26	1.32919441508845	98.2903981264637
LC0572496	25.001	25-26	1.47231754631684	97.9126181062789
LC0538368	25.001	25-26	1.25935492730803	95
LC0359816	25.001	25-26	1.45727618606133	99.0465038474406
LC0678123	25.001	25-26	1.3451776165427	97.8116111761753
LC0678978	25.001	25-26	1.83403901815947	99.2626110273169
LC0991383	25.001	25-26	1.27323283404305	96.980854197349
LC0160014	25.001	25-26	1.36116099519503	98.802275008364
LC0223746	25.001	25-26	1.73013600399668	99.2673134827702
LC0939939	25.001	25-26	1.96265340489321	99.2661841576196
LC0491496	25.001	25-26	1.66698571832966	99.2635490242025
LC1007876	25.002	25-26	1.71079409993033	98.7580758544505
LC0388084	25.002	25-26	1.12188798510368	97.9826028772165
LC0644395	25.002	25-26	2.14643813528577	99.4773869346734
LC0657249	25.002	25-26	1.75373622217501	98.7548533940287
LC0220071	25.002	25-26	1.76856410951357	99.2673134827702
LC0683030	25.002	25-26	2.11657453977692	98.8684298627385
LC0893707	25.002	25-26	1.70346334188329	99.2661841576196
LC0608148	25.002	25-26	1.28420506770179	95.8131128886509
LC0359773	25.002	25-26	1.04805317311561	95
LC0190779	25.002	25-26	1.22993768590793	96.0254265640683
LC0353183	25.002	25-26	1.34380233316166	98.169956507193
LC1004617	25.002	25-26	1.35525990552738	97.6649916247906
LC0656835	25.002	25-26	1.53109554687003	99.3668341708543
LC0845974	25.002	25-26	1.19173039336286	95.2025443588885
LC0867739	25.002	25-26	1.3727279408856	98.2390358218949
LC0460541	25.002	25-26	1.79622731402944	96.4151827553889
LC0785792	25.002	25-26	1.01199311465926	95
LC0188504	25.002	25-26	1.02612451674545	95
LC0438056	25.002	25-26	1.1044871113124	95
LC0566469	25.002	25-26	2.21213431346802	99.4773869346734
LC0963286	25.002	25-26	1.58444430716518	98.8684298627385
LC0151210	25.002	25-26	1.58703711774346	99.0799598527936
LC0280111	25.002	25-26	1.37767043933432	99.1569086651054
LC1004856	25.002	25-26	1.66633074430197	99.2656674378835
LC0460998	25.002	25-26	1.02612451674545	95
LC0615394	25.002	25-26	1.38632057389405	98.3463881636205
LC0657222	25.002	25-26	1.40891802084678	98.8609715242881
LC0469330	25.002	25-26	1.07809415040641	95
LC0411944	25.002	25-26	1.69600671521855	99.2673134827702
LC0829447	25.002	25-26	1.48501121457857	98.2156009373954
LC0878275	25.002	25-26	1.26505378850401	95.5823697000168
LC0923761	25.002	25-26	1.64038204470957	99.3732193732194
LC0355404	25.002	25-26	1.44388854677737	99.1569086651054
LC0536831	25.002	25-26	2.12463462401914	99.4777893080708
LC0683488	25.002	25-26	1.44963265047007	97.2285446512251
LC0175721	25.003	25-26	1.55966727838806	98.3472733355637
LC0286488	25.003	25-26	1.51732788229437	99.1569086651054
LC0998227	25.003	25-26	1.78189891935115	99.1556091676719
LC1010937	25.003	25-26	1.79837437668156	99.2025999262907
LC0449303	25.003	25-26	1.29534714833362	97.8475546480099
LC0527174	25.003	25-26	2.03378551684223	99.3037190774278
LC0974373	25.003	25-26	1.97501799763288	99.2661103850407
LC0643008	25.003	25-26	1.37712404234646	97.6603293613603
LC0378522	25.003	25-26	1.36698297597785	98.6950411563943
LC0496398	25.003	25-26	1.7967130632809	95.0595795956621
LC0146062	25.003	25-26	1.01911629044707	95
LC0937593	25.003	25-26	1.38147609027503	95
LC0939780	25.003	25-26	2.08611057380132	99.4739311084305
LC0596151	25.003	25-26	1.99414111112612	98.7582005623243
LC0768539	25.003	25-26	2.07900025230385	97.7640915785246
LC0280236	25.003	25-26	1.27485032001666	97.3402475744396
LC0873590	25.003	25-26	1.83928945600615	99.2661841576196
LC0157647	25.003	25-26	1.56026539786271	98.8290398126464
LC0172059	25.003	25-26	1.71020201465538	99.4780863164938
LC0172559	25.003	25-26	1.69205336503408	99.5851455336233
LC0994155	25.003	25-26	1.62767303176662	99.1220133373546
LC1009889	25.003	25-26	1.52621000384166	98.346332808891
LC0162105	25.003	25-26	1.2973227142053	95.4767480762797
LC0105256	25.003	25-26	1.26834391395106	97.3703579792573
LC0875978	25.003	25-26	1.16196661636407	95
LC0906987	25.003	25-26	1.70517924487368	99.2628334003485
LC0991499	25.003	25-26	1.84658450289805	98.7635705669481
LC0104971	25.003	25-26	1.45818443557026	98.7085981933757
LC0472601	25.003	25-26	1.92926561825307	99.2635490242025
LC0483161	25.003	25-26	2.58709331163393	99.3740166705721
LC0750822	25.003	25-26	1.26599637049508	96.9032474054235
LC0839777	25.003	25-26	1.60379370413696	98.1624046057036
LC0758582	25.003	25-26	1.35314654621398	97.3518580515567
LC0910770	25.003	25-26	1.623972512017	98.4560251858798
LC0177773	25.004	25-26	1.20139712432045	95
LC0374897	25.004	25-26	1.6375897858387	97.661425225828
LC0355169	25.004	25-26	1.77952434332479	99.0799598527936
LC0489065	25.004	25-26	1.42878251149695	97.1482126121301
LC0573815	25.004	25-26	1.07151380509509	95
LC0706912	25.004	25-26	1.21245396104028	96.1165048543689
LC0816858	25.004	25-26	1.29203443599474	95
LC0561454	25.004	25-26	1.4144719496293	96.1604124125464
LC0992062	25.004	25-26	1.5399538416564	98.4166304020353
LC0221822	25.004	25-26	1.16702179579026	95
LC0675988	25.004	25-26	1.92184248140586	98.9690721649485
LC0247618	25.004	25-26	1.52478544932122	99.4758064516129
LC0491966	25.004	25-26	1.58058287681437	99.584909450005
LC0553983	25.004	25-26	2.09732673571577	99.4744418036354
LC0790380	25.004	25-26	2.27898211686544	99.3633561184828
LC0220118	25.004	25-26	1.28802553538836	98.203412512546
LC0476214	25.004	25-26	1.82898195400792	99.1564288822683
LC0621085	25.004	25-26	1.6375897858387	99.2663316582915
LC0846723	25.004	25-26	2.33075863667826	99.3667068757539
LC0495558	25.004	25-26	1.67182056018325	99.2668965286379
LC0517723	25.004	25-26	2.02205702060116	99.3773641750075
LC0265915	25.004	25-26	1.64058080648965	98.3472733355637
LC0609071	25.004	25-26	1.2692793897719	95.8729414914982
LC0662092	25.004	25-26	2.29741030889739	99.3735343383585
LC0771116	25.004	25-26	1.94463070185628	99.5845896147404
LC0898220	25.004	25-26	1.55750720190566	95
LC0596093	25.004	25-26	1.72443972339707	99.4773869346734
LC0536776	25.004	25-26	1.71399426766064	99.1229538379138
LC0510343	25.004	25-26	2.15256351425654	99.3773641750075
LC0741165	25.004	25-26	1.48798633112939	98.346166722464
LC0956696	25.004	25-26	1.59028440371816	98.5671242048878
LC0224437	25.004	25-26	1.69539410829111	99.4747407159585
LC0775971	25.004	25-26	1.72452162711856	98.7776698703995
LC0272328	25.004	25-26	1.25188145455253	95
LC0758225	25.004	25-26	1.08170727009735	95.9981246441847
LC0790483	25.004	25-26	1.94973145231571	99.2628334003485
LC0855206	25.004	25-26	1.09864372581706	95
LC0967395	25.004	25-26	1.85040114799716	99.2628334003485
LC0731964	25.005	25-26	1.6341748717626	98.346166722464
LC0275987	25.005	25-26	1.39619934709574	98.1565741050519
LC0483967	25.005	25-26	2.36962397664063	99.3773641750075
LC0561964	25.005	25-26	1.9830396160461	99.3740166705721
LC0264835	25.005	25-26	1.38703370128236	98.6617597858816
LC0837318	25.005	25-26	1.54444013731769	98.3657613609725
LC0675971	25.005	25-26	2.6612919770656	99.4740368509213
LC0848803	25.005	25-26	1.27160930137883	96.4780716437898
LC0912195	25.005	25-26	1.49037992000318	97.9444258453298
LC0242192	25.005	25-26	1.7592900330243	98.7587822014052
LC0431400	25.005	25-26	1.32283927268632	96.4168618266979
LC0794846	25.005	25-26	1.96037563141016	99.3700576330251
LC0378489	25.005	25-26	2.2402496315188	99.2639678822349
LC0446161	25.005	25-26	2.02077548819356	97.0712277413308
LC0456031	25.005	25-26	1.65089007785631	98.6007431459847
LC0398216	25.005	25-26	2.47743962061982	99.6821679491469
LC0517241	25.005	25-26	1.45347123372294	99.3673216617012
LC0185922	25.005	25-26	1.46269740810172	98.9695550351288
LC0347535	25.005	25-26	1.20601587676334	95.618289460481
LC0709987	25.005	25-26	1.95799017840683	99.3735343383585
LC0784820	25.005	25-26	1.66950283410434	98.346166722464
LC0830185	25.005	25-26	1.40976410426635	98.3423194132815
LC1025416	25.005	25-26	1.56655533088306	98.5672681016302
LC0211611	25.005	25-26	2.10785414753686	99.4747407159585
LC0580872	25.005	25-26	2.44382603137754	99.6817420435511
LC0375065	25.005	25-26	1.20978301484851	95
LC0859948	25.005	25-26	1.80969435871692	99.2594826430773
LC0440217	25.005	25-26	2.2719112738599	99.4744418036354
LC0561241	25.005	25-26	1.61246596395314	99.1530813778328
LC0628769	25.005	25-26	1.59868109890716	99.07202680067
LC1005807	25.005	25-26	2.47481337266139	99.5744965993232
LC0385933	25.005	25-26	1.06258198422816	95
LC0343378	25.005	25-26	1.99122607569249	99.4780863164938
LC0532439	25.005	25-26	1.70139526901392	98.8718910052556
LC0817478	25.005	25-26	1.07809415040641	95
LC0981272	25.005	25-26	1.24944296144258	96.3175177590135
LC0168579	25.006	25-26	1.62148786458063	99.1569086651054
LC0763989	25.006	25-26	1.56122067893394	98.71261901569
LC0804402	25.006	25-26	1.96590691549519	99.3734083902962
LC0558740	25.006	25-26	1.6871721045948	99.1564288822683
LC0977110	25.006	25-26	1.70842090013471	99.373471370657
LC1032404	25.006	25-26	1.2964457942064	97.1479262210022
LC0346023	25.006	25-26	1.28352736486169	95.0016728002676
LC0748688	25.006	25-26	1.7061201097027	99.0115266050127
LC0429892	25.006	25-26	1.48911436937892	97.2131147540984
LC0467415	25.006	25-26	1.27230584440209	98.2492551802631
LC0483529	25.006	25-26	1.65185926924695	99.2635490242025
LC0486464	25.006	25-26	1.69081605798092	99.2668965286379
LC0972476	25.006	25-26	1.83384804953115	98.3428188818212
LC0492550	25.006	25-26	2.22801517510179	99.5882569544405
LC0495250	25.006	25-26	1.52218331761869	99.3472366350885
LC0146535	25.006	25-26	1.1430148002541	95
LC0813819	25.006	25-26	1.62613497863539	97.3534338358459
LC0925781	25.006	25-26	2.04828639310613	99.3667068757539
LC1028429	25.006	25-26	1.47668674294564	97.425769089144
LC0380063	25.006	25-26	1.16996817399689	96.0907691277863
LC0447647	25.006	25-26	1.43023635341151	99.2668965286379
LC0864644	25.006	25-26	1.97345114402493	99.2626110273169
LC0487516	25.006	25-26	1.18780263871842	97.6266193552706
LC0668327	25.006	25-26	1.40277706961035	98.7582005623243
LC0445447	25.006	25-26	1.49996186559619	99.2668965286379
LC0460031	25.006	25-26	1.27160930137883	95
LC0473175	25.006	25-26	1.26197619139781	95
LC0735607	25.006	25-26	1.20978301484851	97.6565115500502
LC1022201	25.006	25-26	1.53326351677871	97.1741386814879
LC0206479	25.006	25-26	1.84683175282326	99.3777183004349
LC0227279	25.006	25-26	1.25815819334079	96.7112746738039
LC0449120	25.006	25-26	1.48358729696889	99.2659381913253
LC0853936	25.006	25-26	2.59380646532993	99.5811553411071
LC0968732	25.006	25-26	1.2132520521964	96.2835236213882
LC0156235	25.006	25-26	1.09621458534641	95
LC0153340	25.006	25-26	1.17201880942456	96.0622281699565
LC0232788	25.006	25-26	1.57460994134019	99.1569086651054
LC0346041	25.006	25-26	1.39375064034808	98.2268317162931
LC0347521	25.006	25-26	1.3040594662176	98.7586576103322
LC0908595	25.006	25-26	1.36172783601759	98.964303670186
LC0274177	25.006	25-26	1.07040732174012	95
LC0614984	25.006	25-26	1.96557795791053	99.2663316582915
LC0701962	25.006	25-26	1.78311713749047	98.3464988619628
LC0168058	25.006	25-26	1.40329214515825	98.8256942121111
LC0486394	25.006	25-26	1.3807537708039	95
LC0095683	25.006	25-26	1.13193929521042	96.3608388801552
LC0428293	25.006	25-26	1.04883008652835	95
LC0447768	25.006	25-26	1.65089007785631	98.9589261205771
LC0662670	25.006	25-26	1.93641319971148	98.8686571160798
LC0205315	25.007	25-26	1.86433305503339	99.3777183004349
LC0944678	25.007	25-26	2.14420046018388	99.3733453972722
LC0370810	25.007	25-26	1.14082218010931	95.1923720307795
LC0492442	25.007	25-26	1.9565045903167	99.3773641750075
LC0541824	25.007	25-26	1.96232197272958	99.4777893080708
LC0559665	25.007	25-26	1.69583177282669	99.1530813778328
LC0842052	25.007	25-26	2.27994057283955	99.3732193732194
LC0950602	25.007	25-26	2.92525019238817	99.584464327603
LC1042747	25.007	25-26	1.71458120883953	98.255950189134
LC0267671	25.007	25-26	2.45046466200715	99.5851871675643
LC0350358	25.007	25-26	1.08278537031645	95
LC0715207	25.007	25-26	2.6307938706773	99.5879396984925
LC0163291	25.007	25-26	1.05614226205905	95
LC0652938	25.007	25-26	2.11945385075606	99.2663316582915
LC0726796	25.007	25-26	1.49471102520526	97.007631543714
LC0870792	25.007	25-26	1.17114115102838	95
LC0982015	25.007	25-26	2.15908571371435	99.4705803511594
LC0895307	25.007	25-26	1.29424571613812	97.1619085913416
LC0395512	25.007	25-26	2.01414236154501	99.4747407159585
LC0526409	25.007	25-26	1.8737854608182	99.2702440330733
LC0520103	25.007	25-26	1.2417954312952	95
LC0662025	25.007	25-26	1.62889956442061	99.2629815745394
LC1036992	25.007	25-26	1.53542071805617	98.7574519391788
LC0179297	25.007	25-26	1.13956426617585	97.8454332552693
LC0673818	25.007	25-26	1.08600370561838	95
LC0159044	25.007	25-26	1.6200318951263	98.9227166276347
LC0412882	25.007	25-26	1.22814360759774	96.1090665774506
LC0427062	25.007	25-26	1.502836638621	98.7587822014052
LC0494981	25.007	25-26	1.34380233316166	98.1789575871188
LC0645679	25.007	25-26	2.36858437235748	99.3735343383585
LC0270220	25.007	25-26	1.38524868240322	98.4610237537638
LC0897797	25.007	25-26	1.51281775856487	98.767994643455
LC0147552	25.007	25-26	1.02201573981772	95
LC0435694	25.007	25-26	1.41329976408125	95
LC0225898	25.007	25-26	1.45040308615537	98.3472733355637
LC0450933	25.007	25-26	1.37419825792908	98.6375656947746
LC0786806	25.007	25-26	1.94185912652537	99.3668129585581
LC0895064	25.007	25-26	1.72057272036426	99.4804759510642
LC0410735	25.008	25-26	1.98240692886379	99.5878154217352
LC0162097	25.008	25-26	1.25863728272408	95.6306457009033
LC0433650	25.008	25-26	1.58523506336578	99.2673134827702
LC0549065	25.008	25-26	1.73790792337464	99.2668965286379
LC0561539	25.008	25-26	1.97616650013198	99.2635490242025
LC0408685	25.008	25-26	1.15654915133178	95
LC0420965	25.008	25-26	1.19368102954128	98.547815030449
LC0905109	25.008	25-26	2.37843424206208	99.4739311084305
LC0099884	25.008	25-26	1.44498111208794	99.1569086651054
LC0391539	25.008	25-26	1.89905406799817	99.156146401902
LC0440706	25.008	25-26	2.25527250510331	99.5851455336233
LC0498510	25.008	25-26	1.94185912652537	99.2668965286379
LC0735666	25.008	25-26	1.04805317311561	95
LC0141220	25.008	25-26	1.51666755909904	99.2606222816996
LC0230657	25.008	25-26	1.24993175663419	95.8892196541459
LC0389088	25.008	25-26	1.40619942366331	98.7520910003346
LC0510774	25.008	25-26	1.86699581311065	99.4771066568345
LC0915378	25.008	25-26	1.51969676715985	98.354612781073
LC0450968	25.008	25-26	1.68761812957177	99.3706691661367
LC0791518	25.008	25-26	1.65021035466036	99.1557788944724
LC0197709	25.008	25-26	1.94463070185628	99.2654457637352
LC0931310	25.008	25-26	1.1034616220947	95
LC0955627	25.008	25-26	2.05755200105453	99.1556091676719
LC0187487	25.008	25-26	1.61898892036493	99.1569086651054
LC0875670	25.008	25-26	1.82295224054748	99.2661841576196
LC1017552	25.008	25-26	1.12872228433843	95.6980247740208
LC0510903	25.008	25-26	1.50514997831991	98.2994677467948
LC0626145	25.008	25-26	2.53218088461863	99.4773869346734
LC0487457	25.008	25-26	2.03949343512593	97.9111572322833
LC0704796	25.008	25-26	1.73870130043471	98.5293132328308
LC0773276	25.008	25-26	2.42188349619211	99.5845060983782
LC0925365	25.008	25-26	1.84447717574568	99.3063467596006
LC0282271	25.008	25-26	1.49665293925092	98.8691870190699
LC0815059	25.008	25-26	1.25527250510331	96.778406617327
LC0431144	25.008	25-26	2.04363730959257	99.3765502446873
LC0547005	25.008	25-26	2.60573589387675	99.5916044588759
LC0627098	25.008	25-26	1.28420506770179	98.2059177935467
LC0725368	25.008	25-26	2.25693411789024	99.4773869346734
LC0349796	25.009	25-26	1.58410497039945	98.3205085312814
LC0486536	25.009	25-26	2.24244203603753	99.2668965286379
LC0489167	25.009	25-26	1.66473596851871	95.3507832373812
LC0584678	25.009	25-26	1.69539410829111	99.2663316582915
LC0747170	25.009	25-26	1.4029488293444	99.112049323147
LC0496340	25.009	25-26	2.26782854204734	99.3740166705721
LC0237806	25.009	25-26	1.80522891420343	99.2639678822349
LC0393753	25.009	25-26	1.27160930137883	95.864837738374
LC0631004	25.009	25-26	2.24049932650751	99.5845896147404
LC0908047	25.009	25-26	1.05614226205905	95
LC0777447	25.009	25-26	1.96151601144895	99.3734083902962
LC0826247	25.009	25-26	1.12188798510368	95
LC0842856	25.009	25-26	1.47668674294564	98.5537328423167
LC0094201	25.009	25-26	1.0386201619497	95
LC0190711	25.009	25-26	1.02978947083186	95
LC0397821	25.009	25-26	1.24427712080184	96.8216794914687
LC0831637	25.009	25-26	1.61531865661148	98.6608637428858
LC0417471	25.009	25-26	1.93222001387712	99.3743726998996
LC0476848	25.009	25-26	2.11424391368891	99.4777893080708
LC0636100	25.009	25-26	1.22608411597582	96.9072164948454
LC1008804	25.009	25-26	2.06005536482484	99.5878982812343
LC0934771	25.009	25-26	2.06640047595563	99.2661841576196
LC0398489	25.009	25-26	2.36490728955803	99.6821679491469
LC0548912	25.009	25-26	1.74896286125616	99.2635490242025
LC0231859	25.009	25-26	1.37456506072277	98.0160588825694
LC0405583	25.009	25-26	1.03462845662532	95
LC0254859	25.009	25-26	1.60205999132796	99.2171294747407
LC0516729	25.009	25-26	1.60260252042026	99.2668965286379
LC0588182	25.009	25-26	2.28967812089973	99.5882982996385
LC0868497	25.009	25-26	1.46952747918701	98.7579511215266
LC0548907	25.009	25-26	2.30057374688543	99.5715194322632
LC0693314	25.009	25-26	1.96614173273903	99.3734083902962
LC0904263	25.009	25-26	1.55798814822491	97.6537623596447
LC0357564	25.01	25-26	1.29047981333067	97.7849901294877
LC0717186	25.01	25-26	2.10819280513504	99.4740368509213
LC0206101	25.01	25-26	1.59681693591559	97.9759116761459
LC0491958	25.01	25-26	2.3055663135153	99.6819870786329
LC0835264	25.01	25-26	2.04391216710125	99.4771241830065
LC0152729	25.01	25-26	1.40036527334994	98.8715132438134
LC0496227	25.01	25-26	1.12254352406875	95
LC0554432	25.01	25-26	1.93064344104216	98.4166304020353
LC0678487	25.01	25-26	1.01911629044707	95
LC0930569	25.01	25-26	1.96165834863772	99.3668341708543
LC0174199	25.01	25-26	1.69381485388942	99.2639678822349
LC0456548	25.01	25-26	1.82588029893618	99.3740166705721
LC0568505	25.01	25-26	1.8560639533331	99.4740368509213
LC0448361	25.01	25-26	1.6900187807887	99.0727412713822
LC0508047	25.01	25-26	2.34789569349323	99.6853345830683
LC0872543	25.01	25-26	1.13640344813399	95
LC0472769	25.01	25-26	1.31217735643978	98.8586156111929
LC0525995	25.01	25-26	1.03019478535675	95
LC0501946	25.01	25-26	1.96085115371969	99.2668965286379
LC0350508	25.01	25-26	1.07664044367034	95
LC0643442	25.01	25-26	2.05465135044174	99.3737021903677
LC0703079	25.01	25-26	1.38881141347352	98.4167893961708
LC0756207	25.01	25-26	1.66341821225268	98.3464988619628
LC0197190	25.01	25-26	2.38095252844923	99.5884911341586
LC0257107	25.01	25-26	1.70372115992702	99.2639432567165
LC0420762	25.01	25-26	1.67623621676331	99.5884911341586
LC0742603	25.01	25-26	2.08930445184787	99.4740368509213
LC0808466	25.01	25-26	1.54369563230924	99.0726481419484
LC0837151	25.01	25-26	1.9795483747041	99.4638788366171
LC0838443	25.01	25-26	1.8285310066451	99.3667068757539
LC0226840	25.01	25-26	1.38881141347352	99.2639678822349
LC0543815	25.011	25-26	2.70218057285833	99.4777893080708
LC0660078	25.011	25-26	1.98578561777261	99.373471370657
LC0272622	25.011	25-26	1.22245633667925	96.8049514887922
LC0518500	25.011	25-26	2.58125541528739	99.6819870786329
LC0671005	25.011	25-26	1.16908635748702	95.8796358280894
LC0877777	25.011	25-26	1.87696796743258	99.3667068757539
LC0198493	25.011	25-26	1.02325245963371	95
LC0711740	25.011	25-26	1.93303149510241	99.3634840871022
LC0093992	25.011	25-26	1.33203427702752	98.4138669522152
LC0176436	25.011	25-26	1.51811894714315	99.1535630645701
LC0868994	25.011	25-26	1.10687054447865	95
LC0947334	25.011	25-26	1.06892761168207	95
LC0477797	25.011	25-26	1.9739125704197	99.4777893080708
LC0605418	25.011	25-26	2.46242794820978	99.5879396984925
LC0701880	25.011	25-26	1.88570038012833	99.2869099430867
LC0725598	25.011	25-26	1.85588243003604	99.4978239035822
LC0983144	25.011	25-26	1.67933703052079	98.6777357479999
LC0110551	25.011	25-26	1.80807586809131	99.3735553247797
LC0140645	25.011	25-26	1.43964842956347	98.9695550351288
LC0414483	25.011	25-26	1.79504537042112	99.4780863164938
LC0505961	25.011	25-26	1.96217985290877	98.7446858367087
LC0571578	25.011	25-26	1.97708312031585	99.4773869346734
LC0714833	25.011	25-26	2.14622108881188	99.3768217911348
LC0841778	25.011	25-26	1.69143515214406	99.1556091676719
LC0484285	25.011	25-26	2.03454824709847	99.2635490242025
LC1038341	25.011	25-26	1.34380233316166	95
LC0821656	25.011	25-26	1.89932794987765	99.1556091676719
LC0219023	25.011	25-26	1.10585067438514	96.9019739043158
LC0806307	25.011	25-26	1.82685194782064	98.4564904409549
LC0521549	25.011	25-26	2.22860565035509	99.2668965286379
LC0534996	25.011	25-26	2.05161552300499	99.4777893080708
LC0374295	25.011	25-26	1.38614210893082	96.4770826363332
LC0398639	25.011	25-26	2.25285303097989	99.5884911341586
LC0541832	25.011	25-26	1.93464992290071	99.2635490242025
LC0408819	25.012	25-26	1.25863728272408	95
LC0536823	25.012	25-26	1.8342935124427	99.3773641750075
LC0554446	25.012	25-26	1.75480685535442	99.2635490242025
LC0157055	25.012	25-26	1.28891960566173	99.2639678822349
LC0188597	25.012	25-26	1.72296280894249	99.4780863164938
LC0227551	25.012	25-26	1.55894844597804	98.9628638340582
LC0587730	25.012	25-26	1.42094540592197	97.4795822733967
LC0368537	25.012	25-26	1.36623612371829	98.2970893275343
LC0764363	25.012	25-26	1.15472820744016	95
LC0467451	25.012	25-26	1.47610671684019	99.2668965286379
LC0789855	25.012	25-26	1.80665472399186	98.7575767723787
LC0528397	25.012	25-26	1.0640834359636	95
LC0432826	25.012	25-26	1.65350194696293	99.2668965286379
LC0448503	25.012	25-26	1.2312146479626	95
LC0584320	25.012	25-26	1.3600250891894	97.1725293132328
LC0629538	25.012	25-26	2.15112459005068	99.4773869346734
LC0647794	25.012	25-26	1.22427401429426	96.3253012048193
LC0725167	25.012	25-26	1.27091163941048	95
LC0098802	25.012	25-26	1.31576049066573	97.5251509054326
LC0385297	25.012	25-26	1.40976410426635	98.5144042560311
LC0412319	25.012	25-26	1.54617236831694	98.7621278019405
LC0506108	25.012	25-26	2.14591083413237	99.2702440330733
LC0569961	25.012	25-26	1.92319219042067	99.3735343383585
LC0776903	25.012	25-26	1.19562294358694	95
LC0196838	25.012	25-26	1.66482994114309	99.2606222816996
LC0429126	25.012	25-26	2.00073767377403	99.4780863164938
LC0663580	25.012	25-26	2.1842086131115	99.4740368509213
LC0912135	25.012	25-26	1.11293997608408	95
LC0984929	25.012	25-26	2.42171906544582	99.5845478607565
LC0174249	25.012	25-26	1.54666602507018	99.1569086651054
LC0200487	25.012	25-26	1.04020662757471	95
LC0866543	25.012	25-26	1.21165440055318	95.4114930218548
LC0373765	25.012	25-26	1.04960561259497	95
LC0828254	25.012	25-26	1.53907609879278	99.1486509133568
LC0857314	25.012	25-26	2.29677484674031	99.5845060983782
LC0096295	25.012	25-26	1.15563963375978	96.8685178989629
LC0350388	25.012	25-26	1.79719826983896	98.7721646035463
LC0507167	25.012	25-26	1.60238559010511	99.2668965286379
LC0470686	25.013	25-26	1.08919836680515	95
LC1045629	25.013	25-26	1.33344727449675	98.3295952867138
LC0386407	25.013	25-26	1.37199091146491	98.5212445633991
LC0559339	25.013	25-26	1.6698745024898	99.4777893080708
LC0822011	25.013	25-26	1.39375064034808	98.6173418145296
LC0260324	25.013	25-26	1.62736585659273	99.0699230511877
LC0429047	25.013	25-26	2.28388893797606	99.2673134827702
LC0571799	25.013	25-26	1.46746010950726	96.1775338063998
LC0991629	25.013	25-26	1.60648885044265	99.1556091676719
LC0203507	25.013	25-26	1.18582535961296	96.6978922716628
LC0933969	25.013	25-26	1.4184670209466	95
LC0256219	25.013	25-26	1.27160930137883	98.2329908637596
LC0439325	25.013	25-26	2.59376220038079	99.5882569544405
LC0480416	25.013	25-26	2.24635083645626	99.5882569544405
LC0647874	25.013	25-26	1.67338957818831	98.8686571160798
LC0775771	25.013	25-26	1.09621458534641	95
LC0436141	25.013	25-26	1.43055876952276	98.5245901639344
LC0803471	25.013	25-26	2.00337435401975	99.5845060983782
LC0167315	25.013	25-26	1.54998361115969	99.2672644539615
LC0466810	25.013	25-26	1.67842732243387	99.2635490242025
LC0584742	25.013	25-26	1.59582677707322	98.7682420672111
LC0493638	25.013	25-26	2.00043407747932	99.4777893080708
LC0684076	25.013	25-26	2.17347764345299	99.4773869346734
LC0475661	25.013	25-26	1.76267856372744	99.1564288822683
LC0512817	25.013	25-26	2.066921972094	99.3773641750075
LC0941943	25.013	25-26	1.85721184231689	99.1764312018748
LC0131695	25.013	25-26	1.98227123303957	99.5884911341586
LC0704252	25.013	25-26	1.82588029893618	99.4404235357191
LC0595962	25.013	25-26	2.25503116334555	99.5845896147404
LC0684540	25.013	25-26	1.36116099519503	97.954880171375
LC0387476	25.014	25-26	1.49665293925092	99.1569086651054
LC0569233	25.014	25-26	2.45203190365681	99.4773869346734
LC0225242	25.014	25-26	1.00432137378264	95
LC0871501	25.014	25-26	2.2709581850921	99.4739311084305
LC0467450	25.014	25-26	1.5434471800817	98.8283734475948
LC0374221	25.014	25-26	2.20793043751297	99.5878568556494
LC0480311	25.014	25-26	1.2973227142053	95
LC0693449	25.014	25-26	1.91708519064057	99.2629815745394
LC0857204	25.014	25-26	2.10727782285977	99.3665158371041
LC1024194	25.014	25-26	1.65590641818022	98.8684298627385
LC0482098	25.014	25-26	1.78823909738217	97.3052589294681
LC0938924	25.014	25-26	2.52971260537695	99.5878568556494
LC0942313	25.014	25-26	1.33485568961729	98.4968195513894
LC0915578	25.014	25-26	2.63071256496108	99.5845060983782
LC0864826	25.014	25-26	1.79309160017658	98.9052561098092
LC0675602	25.014	25-26	1.13861843389949	95
LC0468079	25.014	25-26	1.69714212627546	98.6609982258227
LC0496560	25.014	25-26	1.1044871113124	95
LC0794307	25.014	25-26	1.15136985024746	95
LC0926127	25.014	25-26	1.92659965390703	98.757826363545
LC0927076	25.014	25-26	1.82807959055675	99.3734083902962
LC0846076	25.014	25-26	1.2143138974244	97.8823214046375
LC0473506	25.014	25-26	1.43632170013973	98.3205085312814
LC0523135	25.014	25-26	1.4144719496293	95
LC0813050	25.014	25-26	2.00962084081432	99.3734083902962
LC0913026	25.014	25-26	1.76215319230359	98.4566454636759
LC0926301	25.014	25-26	2.32292186958309	99.4739311084305
LC0681924	25.014	25-26	2.09092785258161	99.4773869346734
LC0755437	25.014	25-26	1.48742121135947	99.2626110273169
LC0191301	25.015	25-26	2.06058453136086	99.4747407159585
LC0204755	25.015	25-26	1.87384353322344	99.4747407159585
LC0523775	25.015	25-26	2.14235817576385	99.3740166705721
LC0994949	25.015	25-26	2.18429385524896	99.3734083902962
LC0244456	25.015	25-26	1.43854234878611	99.4279023084644
LC0222737	25.015	25-26	1.68868672428412	99.1535630645701
LC0557539	25.015	25-26	2.07649480500972	99.3740166705721
LC0578230	25.015	25-26	1.90346982850717	99.3735343383585
LC0678597	25.015	25-26	1.00432137378264	95
LC0912554	25.015	25-26	1.13640344813399	95.6980247740208
LC0584541	25.015	25-26	2.03265904603992	99.2663316582915
LC0666718	25.015	25-26	1.43743344379797	98.2747068676717
LC0384768	25.015	25-26	2.39001611461189	99.4780863164938
LC0416503	25.015	25-26	1.39550112430563	97.7985948477752
LC0612651	25.015	25-26	1.82438620231877	99.3735343383585
LC0755282	25.015	25-26	1.20790353038605	96.2827768661465
LC0763951	25.015	25-26	1.25017594808392	98.3045168208015
LC0404345	25.015	25-26	2.39885973840426	99.4780863164938
LC0533680	25.015	25-26	1.27323283404305	97.0274160613263
LC0583629	25.015	25-26	1.07990446766672	95
LC1027892	25.015	25-26	2.18689985656789	99.3768217911348
LC0285360	25.015	25-26	1.70782556833223	98.8691870190699
LC0366931	25.015	25-26	1.52035250408332	99.1569086651054
LC0734814	25.015	25-26	1.36210531929377	97.8745481322801
LC0811128	25.015	25-26	1.33485568961729	97.9605505508858
LC0889725	25.015	25-26	2.0920184707528	99.3667068757539
LC0930479	25.015	25-26	2.21402214870043	99.4739311084305
LC0172422	25.015	25-26	1.44684771015581	99.2673134827702
LC0638679	25.015	25-26	2.27000300010506	99.3668341708543
LC0211757	25.016	25-26	1.24600590407603	98.8089662094346
LC0512228	25.016	25-26	2.51207040139603	99.3740166705721
LC0573928	25.016	25-26	2.13605434955106	99.5845896147404
LC0893542	25.016	25-26	1.84720236398092	99.2661103850407
LC0693609	25.016	25-26	2.11634203918834	99.3667068757539
LC0506096	25.016	25-26	1.81577692029836	99.2635490242025
LC0863838	25.016	25-26	1.50745106090197	98.081687311684
LC0148424	25.016	25-26	1.27438879555038	96.9555035128806
LC0477820	25.016	25-26	2.2916352070879	99.4744418036354
LC0690250	25.016	25-26	1.83840827849419	99.5845896147404
LC0978968	25.016	25-26	1.85375903307477	99.3667705297015
LC0138251	25.016	25-26	1.17114115102838	96.6677818668451
LC0485915	25.016	25-26	1.33525725643453	98.6810832524353
LC0514884	25.016	25-26	2.37062410084154	99.4744418036354
LC0748493	25.016	25-26	1.73766962735664	99.1489076531296
LC0177467	25.016	25-26	1.2143138974244	95.8347273335564
LC0218944	25.016	25-26	1.3807537708039	99.2639678822349
LC0166605	25.016	25-26	1.6232492903979	99.3743726998996
LC0242336	25.016	25-26	1.85211386084976	99.1569086651054
LC0247478	25.016	25-26	1.67117284271508	99.2639678822349
LC0996705	25.016	25-26	1.49762064978129	98.3024743027422
LC0384427	25.016	25-26	1.57403126772772	99.2639678822349
LC0639777	25.016	25-26	1.56572978783113	98.7582005623243
LC0146851	25.016	25-26	1.64068015327767	99.2673134827702
LC0349147	25.016	25-26	1.29225607135648	96.8084038673848
LC0378057	25.016	25-26	1.38952046584638	95
LC1028441	25.016	25-26	1.99334803992326	99.155694039602
LC0218310	25.016	25-26	1.49037992000318	98.5680829708933
LC0530674	25.016	25-26	2.28562481067595	99.6819870786329
LC0611134	25.016	25-26	2.40876555062473	99.4740368509213
LC0761605	25.016	25-26	1.7001843296222	99.1557788944724
LC0151718	25.016	25-26	1.27392678010053	95
LC0416005	25.016	25-26	1.36229393796423	98.4108397457344
LC0474109	25.016	25-26	2.22696059353245	99.4777893080708
LC0537370	25.016	25-26	1.56572978783113	99.1564288822683
LC0736687	25.016	25-26	1.7504312486602	99.3767591475674
LC0380018	25.016	25-26	1.05994188806195	95
LC0428628	25.016	25-26	1.7849737099544	99.5884911341586
LC0576100	25.016	25-26	1.34380233316166	98.3362902955846
LC0747104	25.016	25-26	1.78922805726734	99.1556091676719
LC0471372	25.016	25-26	2.63507137346423	99.4777893080708
LC0792442	25.016	25-26	1.63447727016073	98.5570806829595
LC0281957	25.016	25-26	1.01325866528352	95
LC0479799	25.016	25-26	1.92355485806755	99.1664713955746
LC0585544	25.016	25-26	1.97859132682007	99.2663316582915
LC0596026	25.016	25-26	1.80468451490694	98.7582005623243
LC0683344	25.016	25-26	1.58681226944338	98.4569554157183
LC0139382	25.017	25-26	1.61898892036493	98.9394446303111
LC0285778	25.017	25-26	2.39875571577337	99.5884911341586
LC0776984	25.017	25-26	1.83872319003137	98.751255440241
LC0820617	25.017	25-26	1.62736585659273	98.6106461332441
LC0189117	25.017	25-26	1.07040732174012	95
LC0220492	25.017	25-26	1.39619934709574	98.2569421211107
LC0400219	25.017	25-26	1.67126543294716	99.5884498276843
LC0517407	25.017	25-26	2.38365382146256	99.4777893080708
LC0612413	25.017	25-26	1.80780553227062	99.3768844221105
LC0498010	25.017	25-26	1.79601896934715	96.1775338063998
LC0956155	25.017	25-26	1.2964457942064	96.5152478827034
LC0561549	25.017	25-26	2.14069655254641	99.5841298588054
LC0543665	25.017	25-26	1.77887447200274	99.2635490242025
LC0424884	25.017	25-26	1.05728564441821	95.5068584810974
LC0718311	25.017	25-26	1.76930346018908	99.2663316582915
LC0906623	25.017	25-26	2.39408377567826	99.5845060983782
LC0182313	25.017	25-26	1.16286299332193	95
LC0440758	25.017	25-26	1.69983772586725	99.1234526597524
LC0446002	25.017	25-26	1.33142729652074	95.8949481431917
LC0472339	25.017	25-26	1.87921060529176	99.1229538379138
LC0816427	25.017	25-26	1.64787176530623	97.1954161640531
LC0955589	25.017	25-26	2.0812392609117	99.3733453972722
LC0687360	25.017	25-26	2.02909956682354	99.2663316582915
LC0826172	25.017	25-26	1.9198100201702	99.5677523120225
LC0882564	25.017	25-26	1.7865384804978	98.5671242048878
LC0439225	25.017	25-26	1.41780372263988	99.0029109646335
LC0891787	25.017	25-26	2.90910652654598	99.5845060983782
LC0988159	25.017	25-26	1.18977095634687	95
LC0194528	25.017	25-26	2.08066255639418	99.4780863164938
LC0346941	25.017	25-26	1.76967266405549	99.2639678822349
LC1008590	25.017	25-26	1.48657215051836	98.53364579846
LC0904699	25.017	25-26	1.51851393987789	98.3260796786073
LC0452848	25.017	25-26	1.50051091052634	99.1564288822683
LC0169079	25.017	25-26	1.58058287681437	99.1267982602877
LC0559365	25.017	25-26	1.17609125905568	95
LC0559559	25.017	25-26	1.84304581053457	99.2668965286379
LC0605100	25.017	25-26	2.69844853801533	99.5845896147404
LC1007061	25.017	25-26	1.42797271360821	99.2628334003485
LC0504804	25.017	25-26	1.07151380509509	95
LC0536504	25.017	25-26	1.18012587516405	95
LC0754206	25.017	25-26	1.14176323027579	95
LC0428639	25.017	25-26	2.05115252244738	99.3743099006257
LC0679670	25.017	25-26	1.25188145455253	96.9568128557081
LC0174373	25.018	25-26	1.19479175772192	97.0231126868917
LC0168070	25.018	25-26	2.43748102641569	99.5851455336233
LC0765456	25.018	25-26	1.79525418258088	98.677470117521
LC0170195	25.018	25-26	1.47363292687384	99.073268651723
LC0264824	25.018	25-26	1.75564621945668	98.5714285714286
LC0543593	25.018	25-26	2.00962084081432	99.4777893080708
LC0935837	25.018	25-26	1.64374868545953	98.7579511215266
LC0354120	25.018	25-26	1.68313713148301	99.1554393726121
LC0367555	25.018	25-26	1.23754373814287	98.0628972900636
LC0489779	25.018	25-26	2.04328366557057	97.4793291601111
LC0723004	25.018	25-26	1.77938001149166	99.2663316582915
LC0989790	25.018	25-26	1.18892848376085	95.8737701626397
LC0123811	25.018	25-26	2.14295230734343	99.5884911341586
LC0384802	25.018	25-26	1.2132520521964	96.8718634994982
LC0512624	25.018	25-26	1.88434214764706	99.2635490242025
LC0903693	25.018	25-26	2.64921799245627	99.5778045838359
LC0721251	25.018	25-26	1.56086269472746	97.9448386664882
LC0781361	25.018	25-26	1.56253076886226	98.0552952202437
LC0908408	25.018	25-26	1.64157325317818	98.5671242048878
LC0378959	25.018	25-26	1.64177147065396	99.5884911341586
LC0975691	25.018	25-26	1.11693964655076	95
LC0411873	25.018	25-26	1.44684771015581	97.2499163599866
LC0713090	25.018	25-26	1.15654915133178	96.4017940822065
LC0249691	25.018	25-26	1.4884096889032	99.1569086651054
LC0748690	25.018	25-26	1.90735760813117	99.476861167002
LC0404512	25.018	25-26	2.49095522820052	99.5918367346939
LC0429546	25.018	25-26	1.35121634533934	97.514218802275
LC1019669	25.018	25-26	2.12159266943841	99.4672831440346
LC0152035	25.018	25-26	1.23223352111473	97.514218802275
LC0212312	25.018	25-26	1.26599637049508	98.4610237537638
LC0269487	25.018	25-26	1.17897694729317	97.5117370892019
LC0373844	25.018	25-26	1.63968566124268	99.2673134827702
LC0447614	25.018	25-26	2.02685998598456	99.3773641750075
LC0977067	25.018	25-26	1.28510702956681	97.1199892836811
LC0730959	25.018	25-26	2.12463462401914	99.5845060983782
LC0853122	25.018	25-26	1.81730087839332	98.9688650820221
LC0193197	25.018	25-26	1.70466518545453	99.1569086651054
LC0260366	25.018	25-26	1.7001843296222	99.4747407159585
LC0458911	25.018	25-26	2.4641018776678	99.5877187101964
LC0530423	25.019	25-26	1.28194193344082	95
LC0802714	25.019	25-26	1.40619942366331	98.4566454636759
LC0436132	25.019	25-26	1.32076922833869	95
LC0675936	25.019	25-26	1.70243053644553	99.3668341708543
LC0206561	25.019	25-26	2.09691001300806	99.5884911341586
LC0610463	25.019	25-26	1.2169572073611	96.8068014459767
LC0386959	25.019	25-26	1.64414305050992	99.1569086651054
LC0503429	25.019	25-26	1.58194965837332	99.2200314665417
LC0206197	25.019	25-26	1.19975517725347	95
LC0559235	25.019	25-26	1.67933703052079	99.2666755960354
LC0126134	25.019	25-26	1.53453375600512	99.1569086651054
LC0846269	25.019	25-26	1.08278537031645	95
LC0723231	25.019	25-26	2.3055663135153	99.5879396984925
LC0765804	25.019	25-26	1.41647407910022	98.6327994102272
LC0275817	25.019	25-26	1.26717172840301	95
LC0148300	25.019	25-26	1.01029995663981	95
LC0245506	25.019	25-26	1.41413736218448	99.2673625050181
LC1000861	25.019	25-26	1.34380233316166	98.2592976935694
LC0420405	25.019	25-26	2.20477093628552	99.5851455336233
LC0817002	25.019	25-26	1.62148786458063	96.2939404084366
LC0788318	25.019	25-26	1.77938001149166	98.7709721710592
LC0815009	25.019	25-26	2.08905687975978	99.2628334003485
LC0831270	25.019	25-26	1.24526583945746	97.5029327970504
LC0946109	25.019	25-26	1.17318626841227	95
LC0355282	25.02	25-26	1.58602438238698	98.6617597858816
LC0563571	25.02	25-26	1.87783189149289	98.7647708633214
LC0987877	25.02	25-26	1.08778141780954	95
LC0363293	25.02	25-26	1.20030318298158	98.327199732352
LC0249547	25.02	25-26	1.05346260492546	95
LC0562295	25.02	25-26	1.64630568028476	99.3271516084759
LC0403105	25.02	25-26	1.51574141666937	99.0130478420877
LC0704995	25.02	25-26	2.04559677186758	99.3734083902962
LC0752723	25.02	25-26	1.4144719496293	98.0318650421743
LC0886898	25.02	25-26	1.05076631123304	95
LC0463518	25.02	25-26	1.50324577146511	98.6609982258227
LC0644602	25.02	25-26	1.91960102378411	99.584464327603
LC0680575	25.02	25-26	1.54826654517075	99.1557788944724
LC0892298	25.02	25-26	1.40449161775869	99.21608040201
LC0904344	25.02	25-26	2.53314901280602	99.5778045838359
LC0462701	25.02	25-26	2.60389102018356	99.6819870786329
LC0674438	25.02	25-26	1.17318626841227	97.0176730486009
LC0720528	25.02	25-26	1.70406467940857	99.1557788944724
LC0141552	25.02	25-26	1.32899085544943	97.9357644697223
LC0240204	25.02	25-26	1.56737930765098	99.2639678822349
LC0421906	25.02	25-26	1.08529057823007	95
LC0511948	25.02	25-26	1.28891960566173	98.4936230040505
LC0774513	25.02	25-26	1.28735377271475	97.3021823537287
LC1003734	25.02	25-26	1.2692793897719	96.4185299236846
LC0499120	25.02	25-26	1.29047981333067	96.0135225599143
LC0570000	25.02	25-26	2.11116165957759	99.3740166705721
LC0146055	25.02	25-26	1.08170727009735	95
LC0923552	25.02	25-26	1.62034429975449	98.346166722464
LC0273249	25.02	25-26	1.29841638006129	96.7321135899923
LC0277174	25.02	25-26	1.3163897510732	98.1599197055872
LC0508146	25.02	25-26	1.42634857378751	98.9723161383189
LC0914247	25.02	25-26	1.42471833733157	97.9109474389019
LC0126561	25.021	25-26	1.4605971888976	99.1569086651054
LC0523677	25.021	25-26	2.04233920456355	99.0493087403341
LC0916870	25.021	25-26	1.68957521575994	99.1556091676719
LC0196272	25.021	25-26	1.2132520521964	96.6142522582804
LC0853078	25.021	25-26	1.44185217577329	96.726310146093
LC0942878	25.021	25-26	1.39619934709574	96.8405903812042
LC0170481	25.021	25-26	1.2417954312952	98.491436981536
LC0478668	25.021	25-26	1.90923500336831	99.4777893080708
LC0492544	25.021	25-26	1.6200318951263	99.2668965286379
LC0819914	25.021	25-26	1.8329557506046	99.2628581001843
LC0857954	25.021	25-26	2.1856271356749	99.3734083902962
LC0627631	25.021	25-26	2.42083006202611	99.5879396984925
LC0693998	25.021	25-26	1.89987519602101	98.6778685232293
LC0713549	25.021	25-26	2.31226200598335	99.4738253234131
LC0523232	25.021	25-26	1.6200318951263	98.5706156060657
LC0882239	25.021	25-26	1.95322797155985	98.4566454636759
LC0965949	25.021	25-26	1.90140382682525	99.3667068757539
LC0540345	25.021	25-26	1.81730087839332	98.7580758544505
LC0630555	25.021	25-26	1.54020429984206	99.1556091676719
LC0696748	25.021	25-26	1.2169572073611	95.6225909167086
LC0709670	25.021	25-26	1.32715451240943	97.211808809747
LC0448755	25.021	25-26	1.48657215051836	98.7112107923543
LC0465565	25.021	25-26	1.37639444203727	96.866735848425
LC0864087	25.021	25-26	1.38111508070985	98.2865939361488
LC0905513	25.021	25-26	1.15472820744016	98.3892033086635
LC0352276	25.021	25-26	1.99616129336801	99.3777183004349
LC0704354	25.021	25-26	1.92033207153959	99.2870531530325
LC0346725	25.021	25-26	1.99303923180691	99.079590334025
LC1028731	25.021	25-26	1.40277706961035	98.346332808891
LC0225852	25.021	25-26	1.76395182603332	99.4780863164938
LC0771098	25.021	25-26	1.64276120326532	99.2658889782784
LC0177774	25.021	25-26	1.63032615480395	98.8758782201405
LC0432233	25.021	25-26	1.57657168406529	98.6033893763815
LC0616250	25.021	25-26	2.28384375779584	99.5845896147404
LC0627674	25.021	25-26	2.19284611518884	99.4773869346734
LC0762912	25.021	25-26	1.14082218010931	96.0269112330968
LC0889268	25.021	25-26	2.08253405287271	99.3734083902962
LC0170035	25.022	25-26	1.74146676176975	98.5680829708933
LC0365078	25.022	25-26	1.51067903103221	99.474758288448
LC0731980	25.022	25-26	1.51719589794997	98.6778685232293
LC0766422	25.022	25-26	1.70960912107265	99.3667068757539
LC0868934	25.022	25-26	1.8131137540079	98.8684298627385
LC0135378	25.022	25-26	1.3151303171836	96.5774506523921
LC0227186	25.022	25-26	1.86063741677375	99.0699230511877
LC0749180	25.022	25-26	1.49996186559619	99.2561318858062
LC0245906	25.022	25-26	1.21165440055318	96.4603546336567
LC0370523	25.022	25-26	2.48518177138738	99.6821679491469
LC0464450	25.022	25-26	1.73319726510657	99.2668965286379
LC0508596	25.022	25-26	1.21510858105309	95
LC0783713	25.022	25-26	2.35938008787463	99.5845060983782
LC0817588	25.022	25-26	1.73447978942558	99.3667068757539
LC0756503	25.022	25-26	1.9670328821587	98.643216080402
LC0942809	25.022	25-26	1.20978301484851	95
LC0437912	25.022	25-26	2.27710472728385	99.4744418036354
LC0450849	25.022	25-26	1.05153839051533	95
LC0533034	25.022	25-26	1.90503992807621	99.3668341708543
LC0587939	25.022	25-26	1.05728564441821	95
LC0755644	25.022	25-26	1.88349109018893	99.3668341708543
LC0991071	25.022	25-26	2.33061666729444	99.4739839849901
LC0512259	25.022	25-26	1.44153803870216	98.7574519391788
LC0661953	25.022	25-26	2.35038371415839	99.4737724149489
LC0999043	25.022	25-26	2.07099779699342	99.3666432090077
LC0148261	25.022	25-26	1.41896383070362	95.2592840414854
LC0718622	25.022	25-26	1.34044411484012	96.7793773016404
LC0874093	25.022	25-26	2.00259798071991	99.2661841576196
LC0957355	25.022	25-26	1.985381560232	99.3734083902962
LC0368184	25.022	25-26	1.05076631123304	95
LC0938165	25.022	25-26	1.76469906379837	98.6709072648142
LC0229628	25.022	25-26	2.09156144814497	99.5884911341586
LC0361806	25.022	25-26	1.13640344813399	95
LC0531759	25.022	25-26	2.33577873881047	99.4777893080708
LC0715951	25.022	25-26	1.46089784275655	98.158687646468
LC0753199	25.022	25-26	1.47668674294564	98.7043856712421
LC0937111	25.022	25-26	2.01355343054168	99.4739311084305
LC0415350	25.022	25-26	2.08696457387705	99.5884222854275
LC0704665	25.022	25-26	1.72762257796914	99.3732193732194
LC0509715	25.022	25-26	1.92711361193376	99.3673216617012
LC0562668	25.022	25-26	1.00130093302042	95
LC0628611	25.022	25-26	2.26855457176528	99.4773869346734
LC0678078	25.022	25-26	1.66190729276602	99.2870531530325
LC0468388	25.022	25-26	1.12090281761453	95
LC0635578	25.022	25-26	1.47114496516063	95
LC0691474	25.022	25-26	1.76365257056453	98.3464988619628
LC1042843	25.022	25-26	1.9129125511761	99.3667705297015
LC0100513	25.022	25-26	1.49094120535679	98.7724110248863
LC0757592	25.022	25-26	1.60916737430202	99.584464327603
LC0185774	25.022	25-26	1.19173039336286	95.0050184008029
LC0346018	25.022	25-26	1.39550112430563	99.0933422549348
LC0470638	25.022	25-26	1.58759872972124	99.0526562447695
LC0933372	25.022	25-26	2.18361144921843	99.3732193732194
LC0712975	25.022	25-26	2.0701117827822	99.3432515748559
LC0788955	25.022	25-26	2.0097907193543	99.4739311084305
LC0945766	25.022	25-26	1.26316246496222	98.6205511099207
LC0385546	25.023	25-26	1.17114115102838	95
LC0420530	25.023	25-26	1.19173039336286	97.1227835396454
LC0864963	25.023	25-26	1.85721184231689	98.6776029460998
LC0367294	25.023	25-26	1.17811325231463	96.7146202743392
LC0405267	25.023	25-26	1.64532400156229	98.4610237537638
LC0412261	25.023	25-26	1.36040405472994	97.4138507862161
LC0482270	25.023	25-26	1.96693916302111	99.1564288822683
LC0556150	25.023	25-26	2.0675543766935	99.3740166705721
LC0265197	25.023	25-26	1.64068015327767	99.3342254934761
LC0500524	25.023	25-26	1.8842287696326	99.2635490242025
LC0238412	25.023	25-26	2.04465733323487	99.1569086651054
LC0624603	25.023	25-26	1.52569252450501	99.1557788944724
LC0997595	25.023	25-26	1.22788670461367	97.1096523544779
LC0354806	25.023	25-26	1.76730431745327	99.2639678822349
LC0528424	25.023	25-26	1.17897694729317	95
LC0779404	25.023	25-26	1.50799072481969	98.3093404753934
LC0883038	25.023	25-26	1.76856410951357	98.6675594241714
LC0193457	25.023	25-26	1.7057782128286	98.6617597858816
LC0429677	25.023	25-26	1.0640834359636	95
LC0993689	25.023	25-26	1.03462845662532	95
LC1000672	25.023	25-26	2.43197456370866	99.4772293153715
LC1039856	25.023	25-26	1.80604423574809	98.8685435008201
LC0230716	25.023	25-26	1.123198075032	95
LC0464740	25.023	25-26	1.60314437262018	99.1564288822683
LC0546179	25.023	25-26	1.5971464878337	98.9622736250126
LC0550380	25.023	25-26	1.2610248339924	98.9890536604961
LC0176474	25.023	25-26	1.1274287778516	95
LC0405747	25.023	25-26	2.38397685043093	99.5881190771188
LC0785197	25.023	25-26	1.62520952538188	98.346166722464
LC0159015	25.023	25-26	1.22608411597582	95
LC0424115	25.023	25-26	1.79865064544527	99.4747407159585
LC0507496	25.023	25-26	1.50119624202709	98.875238509691
LC0863990	25.023	25-26	2.50242711998443	99.5845060983782
LC0205993	25.023	25-26	1.18298496700358	95.8681833389093
LC1025069	25.023	25-26	1.65156873886579	99.2629074948906
LC0256745	25.023	25-26	1.51877706892677	99.1502174640348
LC0752397	25.023	25-26	1.82393045512556	99.1557788944724
LC0710070	25.023	25-26	1.36884450682582	97.6669456066946
LC0379977	25.023	25-26	2.14687190308574	99.5884911341586
LC0461185	25.023	25-26	1.48401496266756	99.2670928014457
LC0508458	25.023	25-26	2.33611936980869	99.4777893080708
LC0935377	25.023	25-26	1.46657107238635	96.2202879142953
LC0367975	25.024	25-26	1.13640344813399	95
LC0544175	25.024	25-26	1.32407657973949	98.460147959696
LC0548112	25.024	25-26	2.39390847314826	99.4777893080708
LC0701218	25.024	25-26	1.97298922685535	99.0626046200201
LC0741306	25.024	25-26	1.66922387393081	99.1555808732366
LC0759991	25.024	25-26	1.99330393791947	99.4672295938882
LC0842848	25.024	25-26	1.20790353038605	97.6163374623368
LC0888579	25.024	25-26	1.42520805113866	98.4595291517364
LC0907725	25.024	25-26	2.19912411462332	99.4672295938882
LC0138570	25.024	25-26	1.62910365017714	99.1569086651054
LC0221827	25.024	25-26	1.45878888171084	98.4610237537638
LC0481966	25.024	25-26	1.94551782207784	99.3773641750075
LC1010329	25.024	25-26	1.04020662757471	95
LC0229020	25.024	25-26	2.57034442661083	99.5851455336233
LC0463074	25.024	25-26	2.55174268212317	99.6819870786329
LC0492914	25.024	25-26	1.2895889525426	95.0973830399572
LC0683020	25.024	25-26	1.87852179550121	98.7715892355068
LC0752716	25.024	25-26	1.47158505418519	99.1556091676719
LC0522172	25.024	25-26	1.56784945057311	99.2200314665417
LC0839721	25.024	25-26	1.40976410426635	97.3122238586156
LC0412123	25.024	25-26	1.71206014246107	99.2667247036764
LC0450649	25.024	25-26	1.70191321121234	99.0727412713822
LC0713672	25.024	25-26	1.96491929428664	99.3735343383585
LC0911081	25.024	25-26	2.40234737284837	99.4739311084305
LC0390187	25.024	25-26	1.69063901171597	98.0127132820341
LC0639972	25.024	25-26	1.81384775422885	99.2629815745394
LC0731813	25.024	25-26	2.10883552793461	99.3668341708543
LC0859402	25.024	25-26	1.55630250076729	98.3963843321058
LC0158217	25.024	25-26	1.772395061082	99.5885737222371
LC0450100	25.024	25-26	1.5449357658815	99.2668965286379
LC0842312	25.024	25-26	1.4456042032736	98.9015773081946
LC0987115	25.024	25-26	1.77641058880734	99.0617879640799
LC0151605	25.024	25-26	1.60691852594829	99.1769822683172
LC0908608	25.024	25-26	2.39529143838448	99.4738782212392
LC0406548	25.024	25-26	1.31323429169472	97.8253596520575
LC0518434	25.024	25-26	2.22190954658813	99.3772599437525
LC0344872	25.024	25-26	1.60852603357719	99.2639678822349
LC0396989	25.024	25-26	1.77691900284205	99.2673134827702
LC0500359	25.024	25-26	1.86350130064145	99.1564288822683
LC0258240	25.024	25-26	1.79140991566716	99.2639678822349
LC0283111	25.024	25-26	1.59184341122478	98.5613917698227
LC0134187	25.024	25-26	1.63588568528127	98.7592803156979
LC0212259	25.024	25-26	1.78411781646292	99.2673134827702
LC0248402	25.024	25-26	1.38273726576133	97.8521244563399
LC0661958	25.024	25-26	2.11347539853674	99.5845896147404
LC0255523	25.024	25-26	1.2312146479626	95
LC0462070	25.024	25-26	1.02612451674545	95
LC0715047	25.024	25-26	1.15926633109349	97.1858353713692
LC0482630	25.024	25-26	1.57019256109573	99.1564288822683
LC0487941	25.024	25-26	2.07892783368072	99.2668965286379
LC0502547	25.024	25-26	2.37830703485681	99.3740166705721
LC0887780	25.024	25-26	2.48277357007474	99.4672295938882
LC0942329	25.024	25-26	1.53630587235103	98.5672681016302
LC0278184	25.024	25-26	1.066698550423	95
LC0210215	25.025	25-26	1.79885773174749	99.3743726998996
LC0396361	25.025	25-26	1.25527250510331	98.4643693542991
LC0483192	25.025	25-26	1.93049056530627	99.3773641750075
LC0525292	25.025	25-26	1.71399426766064	97.7036119572858
LC0642370	25.025	25-26	1.25188145455253	98.0184763689918
LC0847906	25.025	25-26	1.41027096425218	97.8217158176944
LC0922986	25.025	25-26	1.30254737248749	95.6658522708257
LC0099794	25.025	25-26	1.6306312440205	98.7052525928404
LC0475158	25.025	25-26	1.3070679506613	98.8653099477842
LC0228412	25.025	25-26	1.61225390609644	99.5851455336233
LC0425718	25.025	25-26	1.3070679506613	96.3365904435714
LC0438623	25.025	25-26	1.00432137378264	95
LC0728972	25.025	25-26	2.27767796260625	99.4638788366171
LC0837034	25.025	25-26	1.44498111208794	97.754992628334
LC0557228	25.025	25-26	2.70162841944674	99.4811368125063
LC0719769	25.025	25-26	2.02481393262931	99.3668341708543
LC0521678	25.025	25-26	1.7580030092998	98.4199779064707
LC0870910	25.025	25-26	1.14395111642396	95
LC0395625	25.025	25-26	1.45742769294648	97.9458012713282
LC0738732	25.025	25-26	1.78838051531956	99.4772818657017
LC0579145	25.025	25-26	1.772395061082	98.9221035717872
LC1006688	25.025	25-26	1.46448954743397	99.0685831071799
LC0130573	25.025	25-26	1.42176840120692	98.2435597189695
LC0346569	25.025	25-26	1.21245396104028	95
LC0591716	25.025	25-26	1.91645394854993	98.9824608381309
LC0140099	25.025	25-26	1.76730431745327	99.2673134827702
LC0152587	25.025	25-26	1.52750101098112	98.8725326196052
LC0358861	25.025	25-26	1.18780263871842	95.7142857142857
LC0752136	25.025	25-26	2.22214396950066	99.3735343383585
LC0541276	25.025	25-26	1.3386556655787	98.6208281725973
LC0615392	25.025	25-26	1.49803472368703	99.2629815745394
LC0877975	25.025	25-26	1.44279322593977	98.6343553353863
LC0354840	25.026	25-26	1.5641924606262	98.98293743727
LC0794039	25.026	25-26	1.24600590407603	98.0496632150397
LC0821003	25.026	25-26	1.5963771439976	98.9916247906198
LC0943180	25.026	25-26	1.98551628785272	99.584464327603
LC0245254	25.026	25-26	1.85296769102882	99.344262295082
LC0507283	25.026	25-26	1.80277372529198	98.7580758544505
LC0593576	25.026	25-26	1.70637635583969	99.2629815745394
LC0872739	25.026	25-26	1.84806589540399	99.4771241830065
LC0899381	25.026	25-26	1.08919836680515	95
LC0387465	25.026	25-26	1.53147891704226	98.7587822014052
LC0433406	25.026	25-26	1.67052415778208	99.3743726998996
LC0786155	25.026	25-26	1.67522825359306	99.3732193732194
LC1036801	25.026	25-26	1.38453261549425	98.346332808891
LC0661377	25.026	25-26	2.41219165524157	99.6850921273032
LC0905976	25.026	25-26	1.3142886609475	98.6068785372225
LC0978484	25.026	25-26	2.17906322239498	99.4773344054679
LC0739069	25.026	25-26	2.05610409742245	99.5845756976783
LC0944488	25.026	25-26	2.19780415317341	99.3667068757539
LC0189001	25.026	25-26	1.96175321418678	99.5884911341586
LC0200712	25.026	25-26	1.35583449588494	97.0567577510954
LC0149002	25.026	25-26	1.60820500770433	98.4576781532285
LC0515807	25.026	25-26	2.50447086249442	99.4777893080708
LC0766662	25.026	25-26	1.27091163941048	97.0304653498494
LC1008353	25.026	25-26	1.48301642014413	98.1900452488688
LC0568617	25.026	25-26	1.2559957267224	95.9562146419844
LC0841954	25.026	25-26	1.34908316877959	97.7335118848343
LC0856160	25.026	25-26	1.54530711646582	99.4739311084305
LC0100167	25.026	25-26	1.11058971029925	95
LC0445036	25.026	25-26	1.2559957267224	98.2961202423593
LC0471373	25.026	25-26	1.38578495884334	95
LC0564357	25.026	25-26	1.77290819497127	98.9622736250126
LC0685571	25.026	25-26	1.65686449154892	99.3665158371041
LC0819886	25.026	25-26	1.9287030274306	99.3700576330251
LC0977260	25.026	25-26	1.7279477095448	95
LC1030294	25.026	25-26	1.69923050288341	99.0987368914799
LC0348996	25.026	25-26	1.0927206446841	95
LC0355667	25.026	25-26	1.41010207664286	98.6955063715627
LC0455493	25.026	25-26	2.05361617440439	99.2635490242025
LC0488653	25.026	25-26	1.71575271682286	97.161316238744
LC1028739	25.026	25-26	1.62541535215441	99.2629074948906
LC0179457	25.026	25-26	1.26670196688409	96.7213114754098
LC0532412	25.026	25-26	1.77136697085778	99.4744418036354
LC0567754	25.026	25-26	2.52064071496542	99.5845896147404
LC0410567	25.026	25-26	1.28735377271475	95.1399806000602
LC0839854	25.026	25-26	1.50555693866382	98.0247740207566
LC0861017	25.026	25-26	2.0851478121269	99.4772818657017
LC0438829	25.026	25-26	1.03019478535675	95
LC0578963	25.026	25-26	2.28508450333522	99.6817420435511
LC1035817	25.026	25-26	1.47465325336206	99.155694039602
LC0487048	25.026	25-26	1.54998361115969	99.0292237137214
LC0489936	25.026	25-26	1.07554696139253	95
LC0539134	25.026	25-26	2.13187518797259	99.3639741572658
LC0851609	25.026	25-26	1.92731902495966	98.4499497823904
LC0258257	25.026	25-26	1.64718729789599	99.1535630645701
LC0260867	25.026	25-26	1.02489596010748	95
LC0432317	25.026	25-26	1.31217735643978	98.7587822014052
LC0649475	25.026	25-26	2.95075904597578	99.5845896147404
LC0711763	25.026	25-26	1.62787769457997	99.1557788944724
LC0535939	25.027	25-26	2.0675543766935	99.3773641750075
LC0707020	25.027	25-26	1.29424571613812	97.0539002343488
LC0989522	25.027	25-26	1.99321572047414	99.3634201092237
LC0164629	25.027	25-26	1.64414305050992	99.367681498829
LC0193392	25.027	25-26	1.10105935490812	95
LC0237941	25.027	25-26	1.55750720190566	98.5680829708933
LC0244808	25.027	25-26	1.20601587676334	96.3708733317724
LC0466756	25.027	25-26	2.01990519980461	99.2702440330733
LC0575050	25.027	25-26	1.33905373570914	97.1841373068285
LC0522775	25.027	25-26	1.30621050816776	98.8448789634044
LC0415343	25.027	25-26	2.08795878946073	99.3743936301897
LC0948970	25.027	25-26	1.62252486240357	99.3733453972722
LC0404121	25.027	25-26	1.65619406217919	99.2673134827702
LC0569204	25.027	25-26	2.39056420957906	99.6817420435511
LC0139674	25.027	25-26	1.27554168840131	97.5342924054868
LC0445797	25.027	25-26	1.9624640460579	99.2635490242025
LC0537829	25.027	25-26	2.00328815882608	97.7136544705922
LC0551232	25.027	25-26	1.71775369321072	99.2668965286379
LC0148274	25.027	25-26	1.86344182861371	99.5885737222371
LC0270116	25.027	25-26	1.25188145455253	97.7617932418869
LC0506169	25.027	25-26	2.00082437660561	99.2668965286379
LC0720412	25.027	25-26	1.00130093302042	95
LC0170499	25.027	25-26	1.73901824588348	99.4713951154232
LC0514590	25.027	25-26	1.2087100199064	95
LC0591687	25.027	25-26	2.49434942603846	99.5845896147404
LC0230758	25.027	25-26	1.39199307225971	97.8153228504517
LC0267910	25.027	25-26	1.66950283410434	99.3743726998996
LC0607971	25.027	25-26	1.50297305906563	98.3197215155978
LC0721938	25.027	25-26	1.00432137378264	95
LC0792719	25.027	25-26	1.41614103116833	98.6039504519585
LC0887306	25.027	25-26	1.41547416810924	95
LC1007765	25.027	25-26	2.00091106213122	99.155694039602
LC1018130	25.027	25-26	1.85877773730545	99.3667705297015
LC0798626	25.027	25-26	1.65848838130902	99.3734083902962
LC0349409	25.027	25-26	1.19948091486236	95
LC1008634	25.027	25-26	1.43854234878611	98.4233254109062
LC0276659	25.027	25-26	2.05853989793978	96.8216794914687
LC0508879	25.027	25-26	1.15866398081399	95.3373945641987
LC0828814	25.027	25-26	2.39757504800229	99.5845896147404
LC1031054	25.027	25-26	1.34044411484012	98.5672681016302
LC0204687	25.028	25-26	1.90531006211609	99.5851455336233
LC0357857	25.028	25-26	1.8694077493822	99.4747407159585
LC0468554	25.028	25-26	1.64127575723191	98.460147959696
LC0896770	25.028	25-26	1.13545069934551	95.9993304318714
LC0657733	25.028	25-26	1.7001843296222	99.2629074948906
LC0713143	25.028	25-26	1.24772783290972	97.98165751774
LC0416405	25.028	25-26	1.47304880508854	98.3405821344931
LC0426283	25.028	25-26	2.00902574208691	99.2673134827702
LC0489456	25.028	25-26	1.66181268553726	96.5524166555094
LC0848758	25.028	25-26	1.74741180788642	98.4561803020662
LC0987687	25.028	25-26	1.76162718456158	99.2661103850407
LC0171822	25.028	25-26	1.22608411597582	98.6617597858816
LC0258740	25.028	25-26	1.02775720469055	95
LC0273337	25.028	25-26	2.14226429117002	99.5884911341586
LC0679950	25.028	25-26	1.49178177558417	99.1591289782245
LC0774136	25.028	25-26	2.2459319543386	99.4740368509213
LC1033894	25.028	25-26	1.6331653536839	98.6603255408936
LC0178163	25.028	25-26	1.59977393914639	99.2639678822349
LC0440164	25.028	25-26	1.66209644541792	99.2635490242025
LC0478216	25.028	25-26	1.93222001387712	99.2668965286379
LC0517452	25.028	25-26	1.91682228459591	99.2635490242025
LC0674259	25.028	25-26	1.3451776165427	98.3230686838934
LC0526129	25.028	25-26	1.49803472368703	95
LC0413835	25.028	25-26	1.61172330800734	98.260287721646
LC0585446	25.028	25-26	1.36586221540256	97.6012596736909
LC0758875	25.028	25-26	1.19948091486236	95.0495380907752
LC0156157	25.028	25-26	1.3055663135153	98.1833389093342
LC0163534	25.028	25-26	1.50474263627169	99.2639678822349
LC0364861	25.028	25-26	1.09760432887441	95
LC0420091	25.028	25-26	1.92526050951944	99.3741842642482
LC0469182	25.028	25-26	1.98475227811541	99.3740166705721
LC0489826	25.028	25-26	1.17753649992986	95
LC0825067	25.028	25-26	1.56855371204944	98.328924014601
LC0834319	25.028	25-26	1.86870320227854	98.8683919783053
LC0933135	25.028	25-26	1.55108386518578	98.660818909237
LC0277882	25.028	25-26	1.03742649794062	95
LC0576450	25.028	25-26	1.28420506770179	98.1943048576214
LC0585669	25.028	25-26	1.58602438238698	98.9858080064266
LC0614230	25.028	25-26	2.39123512565331	99.5812395309883
LC0846477	25.028	25-26	1.23172438332852	97.7763638190282
LC1039944	25.028	25-26	1.55966727838806	99.373471370657
LC1040387	25.028	25-26	2.01241537476243	99.2662579153684
LC0450738	25.028	25-26	1.04805317311561	95
LC0671593	25.028	25-26	1.55509444857832	98.4034007229884
LC0864194	25.028	25-26	1.766264090652	98.5670762328836
LC0675984	25.028	25-26	2.20082314871093	99.5845896147404
LC0439467	25.028	25-26	2.0360697006977	99.4777893080708
LC0447899	25.028	25-26	1.43964842956347	98.7614233588859
LC0743402	25.028	25-26	1.49762064978129	98.3833177132146
LC0880759	25.028	25-26	1.39915433395822	98.2122530967526
LC0670846	25.028	25-26	2.02840856511547	99.2659627953746
LC0446538	25.029	25-26	1.48557947698468	98.0361324857812
LC0439704	25.029	25-26	2.09746555447416	99.4777893080708
LC0837202	25.029	25-26	1.63002085111341	98.4662268510767
LC0957759	25.029	25-26	1.89762709129044	99.3734083902962
LC1027623	25.029	25-26	1.24353410183206	97.6734844173669
LC0138157	25.029	25-26	1.24526583945746	98.4610237537638
LC0286119	25.029	25-26	1.04139268515822	95
LC0490296	25.029	25-26	2.23439072239219	99.2635490242025
LC0940161	25.029	25-26	2.01203535914953	97.3987278205557
LC0110764	25.029	25-26	1.90395770852317	99.4780863164938
LC0228554	25.029	25-26	1.27160930137883	96.9120107059217
LC0421729	25.029	25-26	1.45453998496482	98.7286717965875
LC0450934	25.029	25-26	1.70901541697212	98.9689686338834
LC0798778	25.029	25-26	1.26030994579492	99.0514496396849
LC0871232	25.029	25-26	2.34560895054059	99.5845060983782
LC0885308	25.029	25-26	1.52296559549199	99.4332092430493
LC1042169	25.029	25-26	2.15372342430168	99.5845478607565
LC0410790	25.029	25-26	1.76908178711822	99.1569086651054
LC0515571	25.029	25-26	1.63868888669012	95.96331503548
LC0372723	25.029	25-26	1.58838376837873	99.1569086651054
LC0104873	25.029	25-26	1.27875360095283	95
LC0249980	25.029	25-26	1.36135002435227	99.073268651723
LC0529586	25.029	25-26	1.12188798510368	95
LC0620222	25.029	25-26	2.51722229802791	99.4740368509213
LC0415500	25.029	25-26	1.27669152884504	98.0257654341643
LC0569725	25.029	25-26	1.59900923982334	98.7579927019517
LC0574049	25.029	25-26	2.2662787466311	99.5879396984925
LC0197402	25.029	25-26	1.04020662757471	95
LC0674154	25.029	25-26	1.19562294358694	95.3574775739724
LC0143765	25.029	25-26	1.92043640655076	99.2673134827702
LC0452982	25.029	25-26	1.55834850876162	98.3731128443745
LC0497321	25.029	25-26	1.19173039336286	97.1378837076959
LC0833313	25.029	25-26	1.55666426212257	98.5001673920321
LC0944236	25.029	25-26	1.83537345247001	99.3734083902962
LC0511426	25.029	25-26	1.6182573448404	99.3271516084759
LC0830472	25.029	25-26	1.21801004298436	96.0402010050251
LC0499665	25.029	25-26	1.84954225200502	98.2760352157467
LC0917382	25.029	25-26	2.20830696235366	99.4739311084305
LC0411684	25.029	25-26	1.7865384804978	99.2673134827702
LC0698491	25.029	25-26	1.46597736828582	99.155807175639
LC0560443	25.029	25-26	1.26030994579492	95.0839970550833
LC0542543	25.029	25-26	1.65686449154892	99.2635490242025
LC0651707	25.029	25-26	1.15350998930084	95
LC0977048	25.029	25-26	1.26834391395106	96.174954822301
LC0098845	25.03	25-26	1.2169572073611	96.768149882904
LC1011372	25.03	25-26	1.42683645380351	98.0651424363137
LC0164277	25.03	25-26	1.79954730712562	99.5851455336233
LC0425426	25.03	25-26	1.67970038087196	99.4775444589571
LC0437801	25.03	25-26	2.0976736994491	99.4777893080708
LC0663373	25.03	25-26	2.34236345480917	99.5879811074264
LC0818091	25.03	25-26	1.55545721720465	99.3600053612116
LC0147103	25.03	25-26	1.12090281761453	95.1823352291736
LC0502560	25.03	25-26	1.05994188806195	95
LC0100601	25.03	25-26	1.42586014507784	98.3832635983264
LC0388753	25.03	25-26	2.11290649025331	99.4780863164938
LC0349019	25.03	25-26	1.15866398081399	95.7778521244563
LC0812226	25.03	25-26	1.73719264270474	99.1556091676719
LC0517884	25.03	25-26	1.80942502879703	99.2836340508151
LC0496333	25.03	25-26	2.52095490885281	99.4744418036354
LC0525905	25.03	25-26	1.61930207587561	95
LC0556417	25.03	25-26	2.09822826550294	99.2668965286379
LC0482111	25.03	25-26	1.49899936358015	98.520403039534
LC0487833	25.03	25-26	1.64137494519213	98.9622736250126
LC0926183	25.03	25-26	1.41094585868777	96.3475058587211
LC0261275	25.03	25-26	1.70079022137435	99.2639678822349
LC0431323	25.03	25-26	1.58512218630682	99.2639678822349
LC0486109	25.03	25-26	1.85168631544243	99.2635490242025
LC0524757	25.03	25-26	2.08561163047165	99.3740166705721
LC0754033	25.03	25-26	1.55254654795566	98.4563353870881
LC0973370	25.03	25-26	1.90784114258294	99.2661841576196
LC0774441	25.03	25-26	1.78922805726734	99.1545893719807
LC0139198	25.03	25-26	1.11727129565576	95
LC0489778	25.03	25-26	1.31069331234336	95
LC0538690	25.03	25-26	1.90837777243239	99.373828020359
LC0703470	25.03	25-26	1.95114316010755	99.4738782212392
LC0723136	25.03	25-26	1.78767296468749	98.6611326817512
LC0754174	25.03	25-26	1.47567118832443	98.7870258678461
LC0757519	25.03	25-26	1.46657107238635	98.5674119694738
LC0939373	25.03	25-26	1.75981887737483	99.0282803913685
LC0370382	25.03	25-26	2.03237697120994	99.3777183004349
LC0671280	25.03	25-26	2.40827389324296	99.4740368509213
LC0766991	25.03	25-26	1.54406804435028	99.2660365976272
LC0798853	25.03	25-26	1.73790792337464	98.5569840632115
LC0824424	25.03	25-26	1.04960561259497	95
LC0898716	25.03	25-26	1.87846434534147	99.2326765849082
LC0483000	25.03	25-26	1.49927458189222	98.6609982258227
LC0480089	25.03	25-26	1.86362022027032	99.4744418036354
LC0689553	25.03	25-26	2.335598296533	99.4706867671692
LC0790568	25.03	25-26	2.47159971614167	99.5845060983782
LC0919097	25.03	25-26	2.31931430409051	99.5843807608513
LC0154727	25.031	25-26	1.63968566124268	99.2673134827702
LC0785108	25.031	25-26	1.50419891853944	99.088594022249
LC0893114	25.031	25-26	1.41329976408125	97.1289782244556
LC0198323	25.031	25-26	1.49568306761692	99.1567958241317
LC0364103	25.031	25-26	1.34713478291002	98.1866845098695
LC0388470	25.031	25-26	1.48058178682917	99.2673134827702
LC0477780	25.031	25-26	1.99303923180691	99.4777893080708
LC0632032	25.031	25-26	1.58297192910481	99.1557788944724
LC0537494	25.031	25-26	2.45098770455504	99.3773641750075
LC0834290	25.031	25-26	1.31722734917642	97.4085110657247
LC0411547	25.031	25-26	1.75716819221427	99.4780863164938
LC0447235	25.031	25-26	2.32399420218197	99.4777893080708
LC0717906	25.031	25-26	1.13861843389949	95.7135686799398
LC0185608	25.031	25-26	1.45924166487808	98.3472733355637
LC0197592	25.031	25-26	2.52611948945689	99.5884911341586
LC0411958	25.031	25-26	1.54107976777663	99.2171294747407
LC0176437	25.031	25-26	1.74390155048518	99.2639678822349
LC0526547	25.031	25-26	1.42406452541749	95.9394771198072
LC0832129	25.031	25-26	1.09025805293132	95
LC0939787	25.031	25-26	2.06800022614517	99.0725549938059
LC0478642	25.031	25-26	1.75898754686762	99.1564288822683
LC0780995	25.031	25-26	1.51027684441735	98.4566454636759
LC0864492	25.031	25-26	1.8117760216029	99.2660365976272
LC0209813	25.031	25-26	1.66407759018507	99.2673134827702
LC0475461	25.031	25-26	1.81451395236824	99.2635490242025
LC0749658	25.031	25-26	1.55774774164147	98.3009383378016
LC0360340	25.031	25-26	1.19645254170339	95
LC0429508	25.031	25-26	1.68187412212865	99.3742680274385
LC0491265	25.031	25-26	1.8117760216029	99.2635490242025
LC0677596	25.031	25-26	1.17522180034305	95
LC0130477	25.031	25-26	1.75327657018442	99.3509534961526
LC0415765	25.031	25-26	1.39846084960822	98.2535965205754
LC0880956	25.031	25-26	1.5194341949137	98.5169065952461
LC0593777	25.031	25-26	1.8926510338773	98.7715892355068
LC0099888	25.031	25-26	1.58489634413745	98.5680829708933
LC0347531	25.031	25-26	1.39462676427221	99.1569086651054
LC0734294	25.031	25-26	1.58726184969253	99.1557788944724
LC1040723	25.031	25-26	2.06427075297401	99.3734083902962
LC0188877	25.031	25-26	1.30835094858673	95.9321580303081
LC0518036	25.031	25-26	1.88218288763027	99.3740166705721
LC0667517	25.031	25-26	1.77517338542479	99.4740368509213
LC0719508	25.031	25-26	1.37639444203727	96.6733668341708
LC0789387	25.031	25-26	2.19245593851198	99.3734083902962
LC0841289	25.031	25-26	1.90260113066653	99.2661841576196
LC0891166	25.031	25-26	2.20248831706009	99.3667068757539
LC0969882	25.031	25-26	2.25100517349363	99.4772818657017
LC0123689	25.031	25-26	1.9441370731581	99.2639678822349
LC0660056	25.031	25-26	1.78901632679337	98.8686571160798
LC0725810	25.031	25-26	1.77261504984917	99.1553544494721
LC0258702	25.031	25-26	1.4379090355395	99.1569086651054
LC0397954	25.031	25-26	2.17055505852121	99.5883671898531
LC0463938	25.031	25-26	2.5853591942549	99.4777893080708
LC0222114	25.032	25-26	1.22685757028872	95.2035321269693
LC0377394	25.032	25-26	1.2513948500401	97.2733355637337
LC0457015	25.032	25-26	1.77815125038364	99.2625863109204
LC0926431	25.032	25-26	1.22865695810894	96.7693337797121
LC0684026	25.032	25-26	1.25017594808392	97.2519748292944
LC0761007	25.032	25-26	1.32014628611105	97.6645221820131
LC0818325	25.032	25-26	1.48742121135947	98.0247740207566
LC0502287	25.032	25-26	1.72640116210292	98.021624878653
LC0528243	25.032	25-26	1.99352440316707	99.5882569544405
LC0730744	25.032	25-26	1.03019478535675	95
LC0157230	25.032	25-26	1.40688067004912	99.4780863164938
LC0431143	25.032	25-26	2.21674633360997	99.4771066568345
LC0432849	25.032	25-26	1.6017341482601	98.5547005687521
LC0611386	25.032	25-26	1.61898892036493	98.3464988619628
LC0630145	25.032	25-26	2.6427018828725	99.5879396984925
LC0744544	25.032	25-26	1.50351831272407	99.0682084799732
LC0978051	25.032	25-26	1.40619942366331	97.61115019935
LC0099048	25.032	25-26	1.15654915133178	96.6309802609568
LC0205018	25.032	25-26	2.03245758271493	99.367681498829
LC0788182	25.032	25-26	1.54107976777663	99.1549579155629
LC0830583	25.032	25-26	1.87725613311359	99.2594826430773
LC0122995	25.032	25-26	1.47741068790725	97.7488627241103
LC0852253	25.032	25-26	1.33041377334919	97.4953120814358
LC0450260	25.032	25-26	1.80502484442981	99.2668965286379
LC0479814	25.032	25-26	1.51982799377572	98.3664178355036
LC0757875	25.032	25-26	1.58410497039945	98.2691663876799
LC0703803	25.032	25-26	2.28039623806014	99.3767591475674
LC0706929	25.032	25-26	1.3070679506613	97.3724728879368
LC0839784	25.032	25-26	2.18104283403075	99.4739311084305
LC0912350	25.032	25-26	1.88739221897185	99.4672295938882
LC0972806	25.032	25-26	1.72989340396324	98.4666889856043
LC0139745	25.032	25-26	1.01199311465926	95
LC0182139	25.032	25-26	1.48826861549546	98.6617597858816
LC0250870	25.032	25-26	1.38578495884334	96.5975242556039
LC0527121	25.032	25-26	1.59372899870791	99.1564288822683
LC0965474	25.032	25-26	1.50650503240487	98.3460006026719
LC0448096	25.032	25-26	1.23044892137827	95.3416772639047
LC0632304	25.032	25-26	1.87087189506774	99.4773869346734
LC0678842	25.032	25-26	1.59184341122478	99.3732193732194
LC0856835	25.032	25-26	1.42406452541749	98.4633411449615
LC0893369	25.032	25-26	1.23044892137827	96.0536885794618
LC0543253	25.032	25-26	1.72705301135386	99.4777893080708
LC0626694	25.032	25-26	2.07309486451575	99.5879396984925
LC0988451	25.032	25-26	1.6182573448404	98.4534529508252
LC0193893	25.032	25-26	1.52530400995824	98.4610237537638
LC0146733	25.032	25-26	1.6871721045948	99.1569086651054
LC0440844	25.032	25-26	1.58916739054605	99.2639678822349
LC0410121	25.033	25-26	1.67586995531896	99.1569086651054
LC0177805	25.033	25-26	1.13193929521042	95
LC0438564	25.033	25-26	1.97881938673284	99.5851871675643
LC0532169	25.033	25-26	1.70757017609794	98.8216784387239
LC0702875	25.033	25-26	1.73158876518674	99.4737724149489
LC0194339	25.033	25-26	2.1559733447399	99.5884911341586
LC0746380	25.033	25-26	2.02473188965525	99.4705803511594
LC0953142	25.033	25-26	1.06892761168207	95
LC0196818	25.033	25-26	1.10105935490812	95
LC0404245	25.033	25-26	1.66388929862266	99.2673134827702
LC0935490	25.033	25-26	2.07294803179289	99.1556091676719
LC0500806	25.033	25-26	2.41473943411349	99.4777893080708
LC0425057	25.033	25-26	2.31762464308006	99.5884911341586
LC0509105	25.033	25-26	1.39252108993193	96.785546691694
LC0661751	25.033	25-26	1.45818443557026	97.9516015664223
LC0919115	25.033	25-26	3.09854682062011	99.5845060983782
LC1006331	25.033	25-26	1.52530400995824	98.5672681016302
LC0365203	25.033	25-26	1.52439612210384	98.6249581799933
LC0810840	25.033	25-26	1.73790792337464	99.3499530893982
LC0850039	25.033	25-26	1.60508946188158	98.4466019417476
LC0910334	25.033	25-26	1.11293997608408	95
LC0626784	25.033	25-26	1.72566666031418	99.5835712126809
LC0719440	25.033	25-26	1.2087100199064	98.4522613065327
LC0742741	25.033	25-26	1.18298496700358	95
LC0500691	25.033	25-26	1.97469587190968	99.4744418036354
LC0560181	25.033	25-26	2.04324435400848	99.3740166705721
LC0651984	25.033	25-26	1.81862172637589	98.5674119694738
LC0896954	25.033	25-26	1.70842090013471	98.580515567459
LC0780943	25.033	25-26	1.34183005692051	96.6437782615977
LC0831305	25.033	25-26	1.68824179597771	95.9522852164589
LC0251910	25.033	25-26	1.75823040845775	99.367681498829
LC0467325	25.033	25-26	1.3236645356081	95
LC0502278	25.033	25-26	1.9897167199481	99.3740166705721
LC0791413	25.033	25-26	1.65485009056139	95
LC0456191	25.033	25-26	1.56288738129388	99.0699230511877
LC0776234	25.033	25-26	1.29424571613812	98.7263281380928
LC0832837	25.033	25-26	2.07554696139253	99.4739311084305
LC0882934	25.033	25-26	1.92022771145693	98.8684298627385
LC0407540	25.033	25-26	1.1274287778516	95
LC0479064	25.033	25-26	1.74647850993003	99.2635490242025
LC0542783	25.033	25-26	2.1351962796066	99.3773641750075
LC0123804	25.033	25-26	1.78189891935115	99.1569086651054
LC0251244	25.033	25-26	1.36040405472994	97.9462822356758
LC0344684	25.033	25-26	1.95559155040572	99.2673134827702
LC0469608	25.033	25-26	1.83511959042455	99.2635490242025
LC0536730	25.033	25-26	2.14884934295922	99.3740166705721
LC0537776	25.033	25-26	1.8746557325981	99.4777893080708
LC0691957	25.033	25-26	1.4933186082321	98.0850351523268
LC0862539	25.033	25-26	1.68187412212865	98.7780381653833
LC0190213	25.034	25-26	1.1264561134318	95
LC0488812	25.034	25-26	1.92184248140586	99.2635490242025
LC0875971	25.034	25-26	1.3003780648707	98.0013391362571
LC0255331	25.034	25-26	1.11394335230684	95
LC0605671	25.034	25-26	1.35774432518038	99.21608040201
LC0286212	25.034	25-26	1.21801004298436	97.3770491803279
LC0473343	25.034	25-26	1.35391623092036	97.1415182755389
LC0925845	25.034	25-26	2.06896466594445	99.3667068757539
LC0461314	25.034	25-26	1.70165431732575	98.6609982258227
LC0854671	25.034	25-26	1.96184805901832	98.8546934128127
LC0525645	25.034	25-26	2.12531857812353	99.1664713955746
LC0751897	25.034	25-26	1.40174508223706	98.6608637428858
LC0511157	25.034	25-26	1.99029444612844	99.4744418036354
LC0632115	25.034	25-26	1.53109554687003	99.1557788944724
LC0835939	25.034	25-26	1.00130093302042	95
LC0100112	25.034	25-26	1.69081605798092	99.1535630645701
LC0130139	25.034	25-26	1.17201880942456	95
LC0521715	25.034	25-26	1.15624619039734	95
LC0750038	25.034	25-26	2.16022835719786	99.4705803511594
LC0754038	25.034	25-26	1.40857912540867	98.2859055908939
LC0765737	25.034	25-26	1.36229393796423	98.1815746291149
LC0863293	25.034	25-26	1.86314434625267	98.7579095383173
LC0620025	25.034	25-26	2.54039204873838	99.5845896147404
LC0672699	25.034	25-26	1.88530466758897	98.7715892355068
LC0798770	25.034	25-26	1.72484908762939	98.8683919783053
LC0347822	25.034	25-26	1.39915433395822	99.2639678822349
LC0627578	25.034	25-26	2.57861629144874	99.5879396984925
LC0679962	25.034	25-26	1.50419891853944	98.3464988619628
LC0806633	25.034	25-26	1.20493352235414	95.9489344591878
LC1045573	25.034	25-26	2.18087105165054	99.5845478607565
LC0172829	25.034	25-26	1.05880548667591	95
LC0443906	25.034	25-26	1.73471984165568	99.1564288822683
LC0730840	25.034	25-26	2.16491766610096	99.266356235972
LC0756457	25.034	25-26	1.58365210854204	99.2629815745394
LC0373768	25.034	25-26	1.86823286842246	99.2673134827702
LC0680837	25.034	25-26	1.99060521142392	99.3767591475674
LC0801227	25.034	25-26	1.30835094858673	96.2840101863021
LC0415410	25.034	25-26	1.88986172125819	99.2639678822349
LC0689785	25.034	25-26	1.57645653240562	98.7579511215266
LC0100356	25.035	25-26	1.36940141369662	99.2305118768819
LC0155473	25.035	25-26	1.37199091146491	98.5279357644697
LC0204769	25.035	25-26	1.48600518636224	99.3744354865688
LC0353376	25.035	25-26	1.39794000867204	98.3472733355637
LC0504288	25.035	25-26	1.93591013643051	99.2635490242025
LC0552114	25.035	25-26	2.46799265952115	99.4737547764296
LC0861773	25.035	25-26	1.50650503240487	98.449482602726
LC0573384	25.035	25-26	1.33284226699435	97.4461105904405
LC0721767	25.035	25-26	1.76057325394439	99.3768844221105
LC0491831	25.035	25-26	1.10243370568134	95
LC0706028	25.035	25-26	1.97201759867402	99.2628334003485
LC0618690	25.035	25-26	1.53957788334531	98.530593118222
LC0272143	25.035	25-26	1.78532983501077	99.2673134827702
LC0571644	25.035	25-26	1.89326228588799	99.3768844221105
LC0979841	25.035	25-26	1.28645646974698	96.9310148423627
LC0181583	25.035	25-26	1.96066100727098	99.5851455336233
LC0538561	25.035	25-26	2.37639444203727	99.4777893080708
LC0791787	25.035	25-26	1.66857226918456	99.4672295938882
LC0859958	25.035	25-26	1.1034616220947	95
LC0912714	25.035	25-26	1.72989340396324	98.5704720455306
LC0542730	25.035	25-26	1.84596576154548	99.4744418036354
LC0672584	25.035	25-26	1.61384182187607	99.1557788944724
LC0924112	25.035	25-26	1.81103850860422	98.4561803020662
LC0395767	25.035	25-26	1.80147231352147	98.5714285714286
LC0735137	25.035	25-26	1.44762309776029	96.1198230800161
LC0751561	25.035	25-26	1.64315646561971	99.2628334003485
LC0863510	25.035	25-26	1.54666602507018	98.4265148978909
LC0465160	25.035	25-26	1.78951020409025	99.3773641750075
LC0728062	25.035	25-26	1.05994188806195	95
LC0380571	25.035	25-26	1.07298474462793	95
LC0994545	25.035	25-26	1.5009222391903	98.2626451980049
LC0244847	25.035	25-26	1.77312792403333	99.2638940007361
LC0362431	25.035	25-26	1.65715150190097	99.2572766811643
LC0421084	25.035	25-26	1.07408468902824	95
LC0477784	25.035	25-26	2.09124476590796	99.3773641750075
LC0677816	25.035	25-26	1.5649026725292	99.4740368509213
LC0905946	25.035	25-26	1.26670196688409	97.5230954612398
LC0437247	25.035	25-26	1.91078443479284	99.2634257399223
LC0454987	25.035	25-26	2.36451347369151	99.2635490242025
LC0534552	25.035	25-26	1.87563993700417	98.7580758544505
LC0709949	25.035	25-26	1.17897694729317	95
LC0368929	25.035	25-26	2.2318007920579	99.4780339277947
LC0670990	25.035	25-26	1.04020662757471	95
LC0717795	25.035	25-26	1.31889771462749	95
LC0877188	25.035	25-26	1.99131469817661	99.2626110273169
LC0469165	25.035	25-26	1.71883371830386	99.1564288822683
LC0989635	25.035	25-26	1.28645646974698	95
LC0364079	25.035	25-26	1.89075625191822	99.5851455336233
LC0759646	25.035	25-26	1.69108149212297	99.2567793773016
LC0940624	25.035	25-26	2.48025134457879	99.5845060983782
LC0354884	25.036	25-26	1.58444430716518	98.8290398126464
LC0272640	25.036	25-26	1.07151380509509	95
LC0478983	25.036	25-26	2.58717197086732	99.5715194322632
LC0540825	25.036	25-26	1.25454807710897	96.6625380778629
LC0813746	25.036	25-26	1.95380799766531	98.9685543015974
LC0493981	25.036	25-26	1.67586995531896	98.4668429685669
LC0270982	25.036	25-26	1.33965015761368	95.7443961191034
LC0490240	25.036	25-26	1.74873055609849	99.2634997154431
LC0557519	25.036	25-26	2.10404302992201	97.9211997455897
LC0725752	25.036	25-26	1.60465797204787	99.2629815745394
LC0478328	25.036	25-26	2.01874209576238	99.2669701432588
LC0837903	25.036	25-26	2.13551428099879	99.5845060983782
LC0895207	25.036	25-26	2.30438280248907	98.2877630344458
LC0461071	25.036	25-26	1.77415185895471	99.4777893080708
LC0476701	25.036	25-26	2.27256096386156	99.4744418036354
LC0818845	25.036	25-26	1.72057272036426	99.0684894786222
LC0232971	25.036	25-26	1.17318626841227	95
LC0518840	25.036	25-26	2.20771513380557	99.3773641750075
LC0536882	25.036	25-26	1.62034429975449	99.1564288822683
LC0129849	25.036	25-26	1.2964457942064	99.073268651723
LC0731836	25.036	25-26	2.14878768405631	99.4739311084305
LC0762131	25.036	25-26	1.60519726738838	97.7703381319049
LC1030892	25.036	25-26	1.55630250076729	98.7580758544505
LC0219545	25.036	25-26	1.37069809257558	98.3071261291402
LC0231063	25.036	25-26	1.60573589387675	99.1569086651054
LC0938294	25.036	25-26	1.87145617402295	99.0792821749029
LC0207080	25.036	25-26	1.9396190789567	99.4780863164938
LC0570105	25.036	25-26	1.43088094645289	98.5672681016302
LC0202701	25.036	25-26	1.16613397030511	97.4105051856808
LC0349070	25.037	25-26	1.56288738129388	98.5680829708933
LC0426641	25.037	25-26	1.33685982091681	98.5279357644697
LC0901353	25.037	25-26	1.79504537042112	98.7580342795929
LC0431757	25.037	25-26	1.38147609027503	95
LC0480517	25.037	25-26	1.64246452024212	99.3773641750075
LC0780081	25.037	25-26	2.69205336503408	99.4739311084305
LC0559515	25.037	25-26	1.49568306761692	98.6777357479999
LC0648391	25.037	25-26	1.92355485806755	99.0686767169179
LC0711658	25.037	25-26	2.5171298907332	99.584464327603
LC0285476	25.037	25-26	1.85052370887899	98.7587822014052
LC0405359	25.037	25-26	2.29843822531076	99.3777183004349
LC0141127	25.037	25-26	2.09684052033139	99.5884911341586
LC0225185	25.037	25-26	1.56348108539441	98.7654734024757
LC0240869	25.037	25-26	1.83231726992226	99.4747407159585
LC0522762	25.037	25-26	1.4029488293444	96.3177451210123
LC0474110	25.037	25-26	2.32393240875799	99.4744418036354
LC0503350	25.037	25-26	1.82788598278986	99.4710942991999
LC0858810	25.037	25-26	1.43964842956347	95
LC0861624	25.037	25-26	1.34713478291002	96.9960818458859
LC1031107	25.037	25-26	1.15350998930084	97.6500518863187
LC0782337	25.037	25-26	1.263399331334	97.0712277413308
LC0921346	25.037	25-26	1.3701428470511	97.917015505174
LC0110685	25.037	25-26	1.38578495884334	97.1495483439277
LC0140574	25.037	25-26	1.52478544932122	99.073268651723
LC0189052	25.037	25-26	2.01059673620653	99.4747407159585
LC0351256	25.037	25-26	1.46746010950726	98.8725326196052
LC0425306	25.037	25-26	1.30513631894364	98.9595182335229
LC0635954	25.037	25-26	1.65292288756794	98.8686571160798
LC0969483	25.037	25-26	1.15866398081399	95
LC0416856	25.037	25-26	1.83626080285849	99.3777183004349
LC0158557	25.037	25-26	1.32014628611105	99.4780863164938
LC0575328	25.037	25-26	2.0213133654847	99.5845896147404
LC0910527	25.037	25-26	1.91923503792325	99.4737724149489
LC0534300	25.037	25-26	1.70286117057293	98.1588725605061
LC0192494	25.037	25-26	1.07298474462793	95
LC0213126	25.037	25-26	1.46389298898591	99.2070926731348
LC0532954	25.037	25-26	1.6550423413312	99.3673216617012
LC0991064	25.037	25-26	2.52912223482096	99.5845478607565
LC0163785	25.038	25-26	1.34439227368511	98.414132289471
LC0620472	25.038	25-26	1.53744128340795	96.5561139028476
LC0494026	25.038	25-26	1.22608411597582	98.7799155326138
LC0502052	25.038	25-26	1.31785448933147	96.5755029625414
LC0517665	25.038	25-26	2.13503719154962	99.5882569544405
LC0605477	25.038	25-26	2.81221123676862	99.5879396984925
LC0635818	25.038	25-26	2.26351771609197	99.5845896147404
LC0183570	25.038	25-26	1.03302144468291	95
LC0696456	25.038	25-26	1.51308436046514	96.8001071093855
LC0141820	25.038	25-26	1.44279322593977	98.7320173971228
LC0242362	25.038	25-26	1.7049222912234	99.1535630645701
LC0256001	25.038	25-26	1.80895329915591	99.0699230511877
LC0576539	25.038	25-26	1.57541879121436	97.8778953005757
LC0858329	25.038	25-26	1.9798669225649	98.6865031497118
LC0278196	25.038	25-26	2.50089482939624	99.5884911341586
LC0840687	25.038	25-26	1.42291798076766	98.2691663876799
LC0971594	25.038	25-26	1.60648885044265	98.6846949362428
LC1042550	25.038	25-26	1.86782090804557	99.1554393726121
LC0129424	25.038	25-26	1.35391623092036	98.4108397457344
LC0516933	25.038	25-26	1.962984584317	99.3740166705721
LC0616187	25.038	25-26	2.55850457218195	99.5879396984925
LC0625065	25.038	25-26	2.09450606645445	98.778283572098
LC0712644	25.038	25-26	1.58793534863636	98.5671242048878
LC0742654	25.038	25-26	1.64157325317818	99.3734083902962
LC0830354	25.038	25-26	1.32014628611105	97.6826855360676
LC0737496	25.038	25-26	2.4148898217696	99.5845896147404
LC0739030	25.038	25-26	1.65820225338701	99.4740368509213
LC0274361	25.038	25-26	1.96894968098134	99.4747407159585
LC0492209	25.038	25-26	1.22788670461367	95
LC0567254	25.038	25-26	2.08041000715564	98.5519876650801
LC0395179	25.038	25-26	2.01485642004451	99.2673134827702
LC0524134	25.038	25-26	1.98739809913702	99.2635490242025
LC0983780	25.038	25-26	1.07040732174012	95
LC0587145	25.038	25-26	2.01711684943881	99.5845896147404
LC0643223	25.038	25-26	1.39252108993193	97.0083752093802
LC0795928	25.038	25-26	1.84254683649502	99.2628334003485
LC0883856	25.038	25-26	2.14329590712407	99.4737724149489
LC0143951	25.038	25-26	1.6220066730068	98.7591143220282
LC0416058	25.038	25-26	1.55690526905545	99.2606222816996
LC0888007	25.038	25-26	1.02036128264771	95
LC0744218	25.038	25-26	2.0383816914677	99.4713804713805
LC0885055	25.038	25-26	1.76342799356294	99.3732193732194
LC1019172	25.038	25-26	1.74012573696573	99.155694039602
LC0378602	25.038	25-26	2.31234663903085	99.4780863164938
LC0735749	25.038	25-26	1.5449357658815	98.9646160032167
LC0839646	25.038	25-26	1.5164031484474	98.0917308336123
LC0912900	25.038	25-26	1.86616914763377	99.1489076531296
LC0700339	25.038	25-26	2.00186346269252	99.2663316582915
LC0444923	25.039	25-26	1.60508946188158	95
LC0552398	25.039	25-26	1.55750720190566	98.5665483287561
LC0794283	25.039	25-26	1.38273726576133	97.9343823234014
LC0263993	25.039	25-26	1.81358098856819	99.2638940007361
LC0397877	25.039	25-26	1.19284611518884	95.446637671462
LC0877246	25.039	25-26	1.20330491613848	97.7971208570472
LC0898495	25.039	25-26	1.89525675314489	99.3734083902962
LC1017018	25.039	25-26	1.32159843046534	95
LC0366850	25.039	25-26	1.96184805901832	99.5851455336233
LC0423397	25.039	25-26	1.09131515969722	95
LC0484303	25.039	25-26	1.97731197339693	99.2635490242025
LC0785696	25.039	25-26	1.53019969820308	99.1556091676719
LC0413249	25.039	25-26	2.54528236963645	99.6821360457724
LC0782729	25.039	25-26	1.44075170047919	99.158959924943
LC0432051	25.039	25-26	2.00341744520219	99.4779291188381
LC0946221	25.039	25-26	1.50133317864557	98.6764508778984
LC0401198	25.039	25-26	1.83448428533481	99.5884911341586
LC0498502	25.039	25-26	2.4246856701021	99.3740166705721
LC0756670	25.039	25-26	1.78823909738217	99.1565135895033
LC0848199	25.039	25-26	1.94615739492237	98.861734181453
LC0938909	25.039	25-26	1.56537550271407	98.9712830479509
LC0173476	25.039	25-26	1.2610248339924	98.3673469387755
LC0532051	25.039	25-26	1.67080228426094	99.2668965286379
LC0664670	25.039	25-26	1.46952747918701	99.2227805695142
LC0743014	25.039	25-26	1.29490691060519	97.529789797831
LC0716902	25.039	25-26	1.25935492730803	95.7390547596733
LC0128592	25.039	25-26	1.50133317864557	98.6617597858816
LC0275978	25.039	25-26	1.64884770837289	99.3777183004349
LC0629831	25.039	25-26	2.05690485133647	99.4773869346734
LC0473933	25.039	25-26	1.57426282970703	98.346332808891
LC0528434	25.039	25-26	1.59450304382009	96.3047262016334
LC0240471	25.039	25-26	1.20221577580113	98.7219805955169
LC0677124	25.039	25-26	1.46597736828582	98.92797319933
LC0416401	25.039	25-26	1.26717172840301	97.3737035797926
LC0422417	25.039	25-26	1.42291798076766	98.8092450747567
LC0640289	25.039	25-26	1.5963771439976	98.4268309010577
LC0631388	25.039	25-26	1.50799072481969	98.3464988619628
LC0923633	25.039	25-26	1.75258617874041	98.5570806829595
LC0935338	25.039	25-26	1.36567514045592	97.034408890079
LC0123859	25.039	25-26	1.57345182203549	98.8691870190699
LC0286412	25.039	25-26	1.055378331375	95
LC0486767	25.039	25-26	1.80522891420343	97.1981387875339
LC0786108	25.039	25-26	1.47581641303132	98.7378640776699
LC0876688	25.039	25-26	1.066698550423	95
LC0158588	25.039	25-26	1.94260324884216	98.9695550351288
LC0491220	25.039	25-26	1.63938686901768	99.2635490242025
LC0494761	25.039	25-26	1.13193929521042	97.1947912830985
LC0509438	25.039	25-26	2.14702671522223	99.4710942991999
LC0645756	25.039	25-26	1.93338604190305	98.557370464587
LC0651080	25.039	25-26	1.5327543789925	98.9179229480737
LC0651532	25.039	25-26	1.34183005692051	96.9072164948454
LC0802293	25.039	25-26	1.18977095634687	96.5259881522139
LC0186759	25.04	25-26	1.89669152656288	99.374121427137
LC0525803	25.04	25-26	1.96647026372928	97.4157265758377
LC0421333	25.04	25-26	1.09516935143176	95
LC0531285	25.04	25-26	2.38248532348655	99.5882156009374
LC0571254	25.04	25-26	1.36940141369662	96.2946846967466
LC0827568	25.04	25-26	1.05346260492546	95
LC0864612	25.04	25-26	1.94492660998622	99.5845060983782
LC1026673	25.04	25-26	1.94121318758532	99.373471370657
LC0401351	25.04	25-26	1.45514952117983	96.3834058213449
LC0445800	25.04	25-26	2.04948937193356	98.7580758544505
LC0705016	25.04	25-26	1.99047205352562	99.3732193732194
LC0264354	25.04	25-26	1.07664044367034	95
LC0952716	25.04	25-26	1.60465797204787	98.5671242048878
LC1006158	25.04	25-26	1.22427401429426	95.3603588524755
LC0526802	25.04	25-26	1.83206161459073	97.3253439560807
LC0495256	25.04	25-26	1.40925665203891	97.2617413718073
LC0097215	25.04	25-26	1.14921911265538	95
LC0485229	25.04	25-26	1.45086469237977	98.7078632879189
LC0543820	25.04	25-26	2.560169754085	99.4777893080708
LC0609655	25.04	25-26	1.11494441571258	95
LC0464637	25.04	25-26	2.16518495166601	99.4777893080708
LC0594620	25.04	25-26	1.2087100199064	97.4762351051011
LC0946686	25.04	25-26	2.0591467194262	99.3735343383585
LC0687098	25.04	25-26	1.72542155007426	98.7582005623243
LC1022022	25.04	25-26	1.84596576154548	99.2661103850407
LC0218795	25.04	25-26	1.17695898058691	96.1124121779859
LC0491087	25.04	25-26	1.85333310500234	99.0727412713822
LC0986708	25.04	25-26	2.1475217435376	99.4705803511594
LC0749455	25.04	25-26	1.62961344537818	99.373513350531
LC0125139	25.04	25-26	1.56820172406699	99.156739392317
LC0507039	25.04	25-26	1.49596039488171	98.0249723830884
LC0561181	25.04	25-26	1.15836249209525	96.0465972617414
LC0190208	25.04	25-26	1.85691006030079	99.1569086651054
LC0232210	25.04	25-26	2.51847445676664	99.5884911341586
LC0782795	25.04	25-26	1.67320528177905	99.2594826430773
LC0462309	25.04	25-26	2.91080043454043	99.5715194322632
LC0585481	25.04	25-26	1.85979854748057	99.2663316582915
LC0698641	25.04	25-26	2.56764970201522	99.5878568556494
LC0880599	25.04	25-26	1.23477029516092	97.4489454301975
LC0512887	25.04	25-26	1.74888544000952	95
LC0694479	25.04	25-26	2.19598263068836	99.4773869346734
LC0159931	25.041	25-26	2.31306535481351	99.4780863164938
LC0472679	25.041	25-26	1.4379090355395	97.6600943996251
LC0485787	25.041	25-26	1.9795483747041	99.2635490242025
LC0793385	25.041	25-26	1.73925580326851	99.3734083902962
LC0144759	25.041	25-26	1.67117284271508	98.5714285714286
LC0502962	25.041	25-26	1.66791968531736	99.2635490242025
LC0555891	25.041	25-26	1.4020893505721	98.199343998929
LC0999867	25.041	25-26	2.47027815360675	99.584464327603
LC0237908	25.041	25-26	1.02201573981772	95
LC0495632	25.041	25-26	1.72932680964686	99.2635490242025
LC0508533	25.041	25-26	1.63558426631123	99.4740368509213
LC0655487	25.041	25-26	1.55315454816963	99.4774044420622
LC0366666	25.041	25-26	1.00130093302042	95
LC0375543	25.041	25-26	2.11614265385379	99.5884911341586
LC0581808	25.041	25-26	1.72148085477005	99.4739311084305
LC0786839	25.041	25-26	2.28773456579649	99.3600053612116
LC0518977	25.041	25-26	1.68833081811227	99.2635490242025
LC0581870	25.041	25-26	1.72542155007426	98.8351854331236
LC1024508	25.041	25-26	1.8431704645199	99.3667493131408
LC0242218	25.041	25-26	1.19562294358694	95
LC0564213	25.041	25-26	1.63658818372984	99.2663316582915
LC0564061	25.041	25-26	1.65292288756794	98.5674119694738
LC0798782	25.041	25-26	2.79861612145925	99.587732528909
LC0867734	25.041	25-26	1.03462845662532	95
LC0160140	25.041	25-26	2.41886451420773	99.5884911341586
LC0354484	25.041	25-26	2.08439751914115	99.3743726998996
LC0460316	25.041	25-26	1.78017324364259	99.1530813778328
LC0469571	25.041	25-26	1.74256803436614	99.2635490242025
LC0623099	25.041	25-26	2.10243370568134	99.4773869346734
LC0790776	25.041	25-26	1.27875360095283	97.7669902912621
LC0154988	25.041	25-26	1.49164179347759	98.4108397457344
LC0279281	25.041	25-26	1.67209785793572	99.2673134827702
LC0705855	25.041	25-26	1.58759872972124	97.3724728879368
LC0285672	25.041	25-26	1.502836638621	98.8691870190699
LC0485202	25.041	25-26	1.25935492730803	97.3959030660062
LC0750789	25.041	25-26	1.3142886609475	96.8101486142723
LC0887332	25.041	25-26	1.59604700754544	98.1017743555407
LC0965522	25.041	25-26	1.69293500253114	98.2557750251088
LC0855452	25.041	25-26	1.85600345399722	98.5637763642451
LC0139160	25.041	25-26	1.76982025776359	99.4780863164938
LC0483027	25.041	25-26	1.72965066833592	99.3740166705721
LC0421990	25.041	25-26	1.24004977211265	95.4064904650385
LC0439539	25.041	25-26	1.50324577146511	99.2635490242025
LC0493474	25.041	25-26	1.08421868673924	95
LC1045262	25.041	25-26	1.53957788334531	99.1523436191242
LC0502387	25.042	25-26	2.04987671987388	99.2635490242025
LC0887046	25.042	25-26	2.39550112430563	99.5811553411071
LC0559684	25.042	25-26	1.92987852365678	99.5882569544405
LC0441748	25.042	25-26	1.83033199345196	97.4157265758377
LC0815937	25.042	25-26	2.48508228805585	99.587732528909
LC0920068	25.042	25-26	2.22618732283988	99.4739311084305
LC0247010	25.042	25-26	1.0386201619497	95
LC0836790	25.042	25-26	1.81749926186776	99.2656181885249
LC0435113	25.042	25-26	1.73806671477747	99.4780863164938
LC0527120	25.042	25-26	2.05560765170871	99.3740166705721
LC0777023	25.042	25-26	1.68466586402586	98.6608637428858
LC0849966	25.042	25-26	1.5287881917749	98.3026447941078
LC0438396	25.042	25-26	1.15866398081399	97.9714123121213
LC0461474	25.042	25-26	1.55654370848351	97.5496267532555
LC0495588	25.042	25-26	1.17260293120986	95
LC0248122	25.042	25-26	1.73980959902136	99.367681498829
LC0354454	25.042	25-26	1.00603795499732	95
LC0381070	25.042	25-26	1.21165440055318	95
LC0387016	25.042	25-26	1.2626883443017	97.7785212445634
LC0549405	25.042	25-26	2.98469829719698	99.6819870786329
LC0558418	25.042	25-26	1.55461028522616	99.2668965286379
LC0741296	25.042	25-26	1.38703370128236	95.0207746950811
LC0747259	25.042	25-26	1.3151303171836	95.4556109976223
LC0886698	25.042	25-26	1.06520612805431	95
LC0387440	25.042	25-26	1.68430664607163	99.2639678822349
LC0179839	25.042	25-26	1.18497519069826	95
LC0477418	25.042	25-26	1.92194645422941	99.2668965286379
LC0867870	25.042	25-26	1.96051834278071	99.3600053612116
LC0927717	25.042	25-26	1.65552259625342	98.9311084305053
LC1001508	25.042	25-26	1.08421868673924	95
LC0693118	25.042	25-26	2.1733902514652	99.5879396984925
LC0838682	25.042	25-26	1.27369558793009	97.5426849681955
LC0361829	25.042	25-26	1.6331653536839	97.6547340247574
LC0596162	25.042	25-26	1.71742083672237	99.1557788944724
LC0645190	25.042	25-26	1.95970902424643	99.2663316582915
LC0175250	25.042	25-26	1.70346334188329	98.8725326196052
LC0368591	25.042	25-26	1.26434550705009	98.4576781532285
LC0469869	25.042	25-26	2.16444208520952	99.4777893080708
LC0503386	25.042	25-26	1.81224469680037	98.7580758544505
LC0568138	25.042	25-26	1.79476679794082	99.2663316582915
LC0254023	25.042	25-26	1.35525990552738	97.2097691535631
LC0575389	25.042	25-26	2.27641584465345	99.5912897822446
LC0576728	25.042	25-26	1.46597736828582	96.5996649916248
LC0742856	25.042	25-26	1.81934648408045	99.1556091676719
LC0138932	25.042	25-26	1.59483435558332	98.2569421211107
LC0165924	25.042	25-26	1.15866398081399	96.8893199986621
LC0251775	25.042	25-26	1.5710096723093	98.5714285714286
LC0355472	25.042	25-26	1.36436335461573	98.8892606222817
LC0972551	25.042	25-26	1.86611003984438	98.0682959491128
LC0983838	25.042	25-26	1.63518204865627	98.9685543015974
LC1000070	25.042	25-26	1.49526674438781	98.1452962838969
LC0572281	25.042	25-26	1.94121318758532	99.2797319932998
LC0620010	25.042	25-26	2.04855832489848	98.8686571160798
LC0892257	25.042	25-26	1.92085349612126	99.5878568556494
LC0391380	25.043	25-26	1.39967372148104	98.3472733355637
LC0652733	25.043	25-26	2.19072378710817	99.5845896147404
LC0953625	25.043	25-26	1.2169572073611	96.1395520139284
LC0272083	25.043	25-26	1.75373622217501	99.2673134827702
LC0540832	25.043	25-26	1.36921585741014	98.5672681016302
LC0980123	25.043	25-26	1.65953590715422	99.2628334003485
LC0437507	25.043	25-26	1.74256803436614	98.4610237537638
LC0446042	25.043	25-26	1.47610671684019	98.6170177142283
LC0691727	25.043	25-26	1.97900174847472	99.3668341708543
LC0750188	25.043	25-26	1.39005149645899	98.3015075376884
LC0588220	25.043	25-26	1.30362797638389	98.6778685232293
LC0862910	25.043	25-26	2.65728537518178	99.5845060983782
LC0548150	25.043	25-26	2.29041306212293	99.4777893080708
LC0734843	25.043	25-26	1.47813342810052	98.5666923411808
LC0821359	25.043	25-26	1.53844805171022	97.9940390475872
LC0255358	25.043	25-26	1.24353410183206	95.8447641351623
LC0413991	25.043	25-26	1.14519640611418	95
LC0464373	25.043	25-26	1.84142204440236	99.4777893080708
LC0561018	25.043	25-26	1.85333310500234	99.2635490242025
LC0892334	25.043	25-26	1.25188145455253	97.3585537328423
LC0930005	25.043	25-26	1.64855515566267	98.059911540008
LC0127537	25.043	25-26	1.00130093302042	95
LC0808154	25.043	25-26	1.81517913013942	99.3097440021445
LC0461082	25.043	25-26	1.48699688843182	98.7580758544505
LC0477364	25.043	25-26	2.12856080655932	99.2668965286379
LC0719462	25.043	25-26	2.39466177249293	99.5845060983782
LC0134431	25.043	25-26	1.51027684441735	97.3943002408349
LC0543705	25.043	25-26	2.3322566241642	99.4744418036354
LC1008351	25.043	25-26	1.72230478687433	99.3667705297015
LC0207153	25.043	25-26	1.06258198422816	95
LC0493673	25.043	25-26	1.63346845557959	99.0693937669467
LC0150426	25.043	25-26	1.33344727449675	98.4610237537638
LC0995641	25.043	25-26	1.47567118832443	98.06494810847
LC0984800	25.043	25-26	1.28623185402855	97.0472045530633
LC0822035	25.043	25-26	1.2087100199064	95
LC0247055	25.043	25-26	1.57564961475522	98.8156574105052
LC0543583	25.043	25-26	1.96274805335864	99.5848260622091
LC0579960	25.043	25-26	1.97501799763288	99.5845896147404
LC0579311	25.043	25-26	1.22788670461367	95
LC0955424	25.043	25-26	2.15938670096175	99.4737194958434
LC0505706	25.043	25-26	2.48385820080591	99.3773641750075
LC0794193	25.043	25-26	1.066698550423	95
LC0529697	25.043	25-26	1.64787176530623	99.2668965286379
LC0596194	25.043	25-26	1.72172819857279	99.1557788944724
LC0636585	25.043	25-26	1.01029995663981	95
LC0952376	25.043	25-26	1.70517924487368	99.1553544494721
LC0565916	25.044	25-26	1.58838376837873	98.8251439282367
LC0676117	25.044	25-26	1.36116099519503	95
LC0814179	25.044	25-26	2.01745072951054	98.8684298627385
LC0226576	25.044	25-26	1.92854946700166	99.4767558864963
LC0262295	25.044	25-26	1.4291060083327	98.6617597858816
LC0683551	25.044	25-26	1.29885307640971	97.3884220042187
LC0730832	25.044	25-26	1.84596576154548	99.3735343383585
LC0887123	25.044	25-26	1.3451776165427	96.6712434278825
LC0541987	25.044	25-26	1.99594216299255	99.584909450005
LC0130549	25.044	25-26	2.45939248775923	99.4747407159585
LC0502364	25.044	25-26	1.123198075032	95
LC1027003	25.044	25-26	1.75135609972539	98.6777357479999
LC0264530	25.044	25-26	1.69539410829111	99.1569086651054
LC0663782	25.044	25-26	2.19788676840119	99.5845896147404
LC0716168	25.044	25-26	1.6727441983066	99.3735343383585
LC0843558	25.044	25-26	1.64068015327767	98.751255440241
LC0903696	25.044	25-26	2.3896621375103	99.5845060983782
LC0910716	25.044	25-26	1.28735377271475	98.4064278540341
LC0099946	25.044	25-26	1.64787176530623	99.1569086651054
LC0503384	25.044	25-26	1.47261019759604	98.6609982258227
LC0778346	25.044	25-26	1.71206014246107	99.4655462184874
LC0906353	25.044	25-26	2.34392038539323	99.4737724149489
LC0764817	25.044	25-26	2.00962084081432	99.376571141277
LC0777156	25.044	25-26	1.57147590368194	99.2194304857621
LC0496428	25.044	25-26	2.31380396899415	99.1196063334784
LC0849769	25.044	25-26	1.44932409309873	97.5118046950872
LC0705833	25.044	25-26	1.48869169831694	99.2663316582915
LC0287163	25.044	25-26	1.32572085801941	98.5616576141621
LC0395039	25.044	25-26	1.65533055800934	99.2639678822349
LC0502128	25.044	25-26	1.69983772586725	99.3740166705721
LC0535033	25.044	25-26	2.65371407544125	99.4777718264596
LC0692673	25.044	25-26	1.48401496266756	97.9666354013131
LC0099149	25.045	25-26	1.89724210280537	99.2639678822349
LC0812227	25.045	25-26	1.65069597976061	98.222296618681
LC0832120	25.045	25-26	2.06818586174616	95
LC0838303	25.045	25-26	1.97326643610853	99.3732193732194
LC0128891	25.045	25-26	1.17114115102838	96.3566410170626
LC0392899	25.045	25-26	1.48029446000301	98.5680829708933
LC0548141	25.045	25-26	2.13264385097308	99.3740795287187
LC0834473	25.045	25-26	1.72875947516787	98.4599933043187
LC0912493	25.045	25-26	1.72090317081346	98.4599933043187
LC0393269	25.045	25-26	1.93701610746481	99.2639678822349
LC0413040	25.045	25-26	1.63588568528127	99.2670928014457
LC0450457	25.045	25-26	1.38021124171161	95.6850667827135
LC0467012	25.045	25-26	1.77713671250417	99.3740166705721
LC0664118	25.045	25-26	2.21671996719028	99.4740368509213
LC0436781	25.045	25-26	1.04414762087872	95
LC0739891	25.045	25-26	2.00104105798609	99.4740368509213
LC0779204	25.045	25-26	1.34242268082221	97.455896629063
LC0170633	25.045	25-26	1.41380251676935	98.4610237537638
LC0516659	25.045	25-26	1.76908178711822	98.7848558899341
LC0662479	25.045	25-26	2.05560765170871	99.2663070789641
LC0129101	25.045	25-26	1.38147609027503	98.9160254265641
LC1000982	25.045	25-26	1.48657215051836	97.8245590548546
LC0467428	25.045	25-26	1.22505069613805	95
LC0938374	25.045	25-26	1.90950254140542	99.2360273421793
LC0278439	25.045	25-26	1.19838213000829	96.6677818668451
LC0388450	25.045	25-26	1.38147609027503	98.3472733355637
LC0893927	25.045	25-26	2.40430334845778	99.5843807608513
LC0415488	25.045	25-26	1.82125143154594	99.2637461932332
LC0468719	25.045	25-26	1.13193929521042	95
LC0606417	25.045	25-26	1.21058602490516	95
LC0424790	25.045	25-26	2.23969979668666	99.4777893080708
LC0766407	25.045	25-26	1.73901824588348	99.2628334003485
LC0224806	25.045	25-26	1.10687054447865	95
LC0360492	25.045	25-26	1.21245396104028	96.3860259670727
LC0575136	25.045	25-26	1.13735411137073	95
LC0355246	25.045	25-26	1.63103769653674	99.2673134827702
LC0797553	25.045	25-26	1.59417147911491	98.4599933043187
LC0913236	25.045	25-26	1.2087100199064	95.55875363968
LC0947322	25.045	25-26	1.91944421046524	98.4569554157183
LC0494707	25.045	25-26	1.47508980338901	99.1832089177518
LC0544284	25.046	25-26	2.08364592769558	99.3773641750075
LC0913064	25.046	25-26	1.90140382682525	99.2628334003485
LC0982606	25.046	25-26	2.0365889767554	99.373471370657
LC0712491	25.046	25-26	1.61426428735871	99.3732193732194
LC0872601	25.046	25-26	2.2019157827407	99.4739311084305
LC1009194	25.046	25-26	1.23578087032756	95
LC0226740	25.046	25-26	1.60444206626072	98.6985613917698
LC0522864	25.046	25-26	1.57345182203549	99.1129113246075
LC0517929	25.046	25-26	1.9631264410819	99.4742658138834
LC1006785	25.046	25-26	1.3285834497142	98.7434660233213
LC0384199	25.046	25-26	1.3732798932775	98.1264637002342
LC0800441	25.046	25-26	1.41380251676935	98.0549045865417
LC0817162	25.046	25-26	1.20790353038605	95
LC0863418	25.046	25-26	1.5278875659527	97.8667827601219
LC0635927	25.046	25-26	2.13165073808954	99.4740368509213
LC0774147	25.046	25-26	1.41962536088774	98.7582005623243
LC0899194	25.046	25-26	1.52530400995824	98.6842986273853
LC0779344	25.046	25-26	1.46849502450707	99.1556091676719
LC0508968	25.046	25-26	1.68060742899179	98.9622736250126
LC0743966	25.046	25-26	1.63818964019084	98.4164713759625
LC0842989	25.046	25-26	1.52621000384166	96.6551712592493
LC0981102	25.046	25-26	2.12110002997631	99.5845478607565
LC0420109	25.046	25-26	1.45848676379821	98.8191215334694
LC0811967	25.046	25-26	1.5358002908249	98.346166722464
LC1007936	25.046	25-26	1.55666426212257	98.1120074984099
LC0388548	25.046	25-26	1.47217114669236	98.7587822014052
LC0743942	25.046	25-26	1.18780263871842	97.1817786256987
LC0893812	25.046	25-26	2.07353506505878	99.5843807608513
LC0954217	25.046	25-26	2.47767101295665	99.2628334003485
LC0539704	25.046	25-26	1.8968567727372	95
LC0705205	25.046	25-26	1.74896286125616	99.3668341708543
LC0782300	25.046	25-26	1.09025805293132	95
LC0171998	25.046	25-26	1.25527250510331	99.2673134827702
LC0188263	25.046	25-26	1.26764098234592	97.0893275342924
LC0197322	25.046	25-26	1.59977393914639	98.4141853462697
LC0343866	25.046	25-26	1.32428245529769	98.6616254558838
LC0758783	25.046	25-26	1.47508980338901	98.4904270986745
LC0888986	25.046	25-26	1.85418454383361	99.3667068757539
LC1030492	25.046	25-26	1.02036128264771	95
LC0451645	25.046	25-26	1.77930782758359	99.2635490242025
LC0207359	25.046	25-26	1.28578227377939	95
LC0230759	25.046	25-26	1.10002573010786	95
LC0275966	25.046	25-26	1.75640787254896	99.4780863164938
LC0771920	25.046	25-26	1.78326023287295	99.2659627953746
LC0883303	25.046	25-26	1.17318626841227	96.245939519775
LC0705324	25.046	25-26	1.29950729870049	97.3384666889856
LC0817375	25.046	25-26	2.7488389806358	99.5845060983782
LC0124777	25.046	25-26	2.26030994579492	99.6855135496822
LC0350844	25.046	25-26	1.89226160691554	99.3777183004349
LC0486148	25.047	25-26	1.182129214053	95
LC0821884	25.047	25-26	1.26834391395106	95.9500619205409
LC0934511	25.047	25-26	1.62355939000544	98.5156145288835
LC0394423	25.047	25-26	1.23653726148869	97.3469387755102
LC0615290	25.047	25-26	1.5182506513085	98.3464988619628
LC0648486	25.047	25-26	1.70816585785554	99.4773869346734
LC0931359	25.047	25-26	2.11737074102091	99.2626110273169
LC0475484	25.047	25-26	1.54961623951909	99.2668965286379
LC0730769	25.047	25-26	2.32541302966731	99.5845896147404
LC0912750	25.047	25-26	1.10822665637493	95
LC0264326	25.047	25-26	1.38756777941719	97.1595851455336
LC0350088	25.047	25-26	1.49526674438781	98.8527276984313
LC0509385	25.047	25-26	1.05728564441821	95
LC0644736	25.047	25-26	2.12024479554637	99.4773869346734
LC0689792	25.047	25-26	1.97215653585949	99.3734083902962
LC0718365	25.047	25-26	1.58308536634769	99.1959798994975
LC0935541	25.047	25-26	2.45565174533135	99.5845060983782
LC0473607	25.047	25-26	1.32715451240943	95
LC0807806	25.047	25-26	1.4970679363985	98.5633434915107
LC0134357	25.047	25-26	1.08170727009735	95
LC0723111	25.047	25-26	1.2087100199064	95.7490962645602
LC0890434	25.047	25-26	1.98860354334566	99.3734083902962
LC0400706	25.047	25-26	1.16554107672237	96.1869083854567
LC0584119	25.047	25-26	1.23578087032756	95.9934395501406
LC0137943	25.047	25-26	1.22427401429426	95
LC0381357	25.047	25-26	1.470116353151	99.1569086651054
LC0384630	25.047	25-26	2.02995164203684	99.4747407159585
LC0876628	25.047	25-26	1.48201557645071	97.9400120781051
LC0422055	25.047	25-26	2.31772913372895	99.6821679491469
LC1045401	25.047	25-26	1.31026836663245	95
LC0497470	25.047	25-26	2.03846119617856	99.2663070789641
LC0519004	25.047	25-26	2.15155370454298	99.3773641750075
LC0527545	25.047	25-26	1.88354787926804	99.4744418036354
LC0937476	25.047	25-26	1.98398692196519	99.5845896147404
LC0951069	25.047	25-26	1.9287030274306	99.158959924943
LC0530857	25.047	25-26	2.20101455821337	99.4777893080708
LC0820357	25.047	25-26	2.24019967528916	99.2628334003485
LC0223277	25.047	25-26	1.58410497039945	99.3476078956173
LC0357181	25.047	25-26	1.50933695801764	99.0230846436935
LC0452558	25.047	25-26	1.79719826983896	98.7614233588859
LC0488404	25.047	25-26	1.78774377164647	99.2668965286379
LC0504922	25.047	25-26	1.33965015761368	95
LC0554884	25.047	25-26	2.57697447460404	99.5879396984925
LC0273933	25.047	25-26	1.27943878828702	98.293743726999
LC0276563	25.047	25-26	1.81941231120933	99.4780863164938
LC0774209	25.047	25-26	1.00130093302042	95
LC0357374	25.047	25-26	1.40088321554836	97.8989628638341
LC0475716	25.047	25-26	1.73846343946195	99.2635490242025
LC0523628	25.047	25-26	1.16196661636407	95
LC0521470	25.047	25-26	1.44870631990508	99.1028688113012
LC0653628	25.047	25-26	2.48891717407353	99.5845896147404
LC0394404	25.047	25-26	1.70943957413241	99.073268651723
LC0878252	25.047	25-26	1.40891802084678	95
LC0266519	25.048	25-26	1.13861843389949	95.356306457009
LC0641309	25.048	25-26	1.5762261374496	96.3181148748159
LC0948112	25.048	25-26	1.7967130632809	98.6607292329327
LC0960405	25.048	25-26	1.17897694729317	95
LC1011500	25.048	25-26	1.51982799377572	98.4561803020662
LC0168929	25.048	25-26	1.87244764778901	99.5884911341586
LC0267573	25.048	25-26	1.24772783290972	96.4570090331215
LC0369922	25.048	25-26	1.52478544932122	98.7420541987287
LC0755234	25.048	25-26	2.33797810785926	99.4737724149489
LC0165920	25.048	25-26	1.62551822897164	98.7587822014052
LC0349683	25.048	25-26	1.41780372263988	98.7822014051522
LC0960650	25.048	25-26	1.79476679794082	99.3734083902962
LC0492979	25.048	25-26	1.51308436046514	99.2635490242025
LC0511969	25.048	25-26	1.49927458189222	98.6609982258227
LC0423502	25.048	25-26	1.32221929473392	96.7581130812981
LC0692897	25.048	25-26	1.68466586402586	99.1556091676719
LC0785835	25.048	25-26	1.48301642014413	98.5671242048878
LC0673269	25.048	25-26	1.65590641818022	99.2627592909085
LC0690140	25.048	25-26	1.65089007785631	99.2629815745394
LC0788738	25.048	25-26	2.38521290708445	99.4739311084305
LC0877197	25.048	25-26	2.50502781581696	99.4738782212392
LC0891267	25.048	25-26	1.55461028522616	98.346166722464
LC0917773	25.048	25-26	1.81431420020746	99.3734083902962
LC0485001	25.048	25-26	1.94532084079228	99.2635490242025
LC0619089	25.048	25-26	1.64718729789599	98.8385326014192
LC0720654	25.048	25-26	1.54444013731769	99.0694872138171
LC0132160	25.048	25-26	1.25017594808392	97.0157243225159
LC0569632	25.048	25-26	1.88490859416261	99.3701842546064
LC0158730	25.048	25-26	1.45591024038274	97.7084936272706
LC0546305	25.048	25-26	2.54214046885592	99.5745251097189
LC0951286	25.048	25-26	1.79719826983896	99.266159568408
LC0972559	25.048	25-26	1.78582791999587	98.5503850016739
LC0979477	25.048	25-26	2.00667992774083	99.4773869346734
LC0163464	25.048	25-26	1.22788670461367	95
LC0496722	25.048	25-26	2.42746987955181	99.3773641750075
LC0520633	25.048	25-26	2.02645154573824	98.3195527734074
LC0745397	25.048	25-26	2.02444461713135	99.3735343383585
LC0750738	25.048	25-26	1.35583449588494	98.3126883160362
LC0698622	25.048	25-26	1.89114703044877	99.2629815745394
LC1019723	25.048	25-26	1.69046189324618	99.2662579153684
LC0262948	25.048	25-26	2.16852694619269	99.4747407159585
LC0448153	25.048	25-26	1.62179922400267	98.7647708633214
LC0435157	25.049	25-26	1.65156873886579	99.3743726998996
LC0473702	25.049	25-26	1.32572085801941	97.9814548254276
LC0838244	25.049	25-26	1.73623709890473	99.2628334003485
LC0848496	25.049	25-26	2.05888133934956	99.2661841576196
LC0974069	25.049	25-26	2.04692417423004	98.9690721649485
LC0225235	25.049	25-26	1.78038932847095	99.3777183004349
LC0239024	25.049	25-26	1.06258198422816	95
LC0927945	25.049	25-26	2.59029555935402	99.4739839849901
LC0365089	25.049	25-26	1.58602438238698	98.4610237537638
LC0711147	25.049	25-26	2.10778638431595	99.3732193732194
LC0400256	25.049	25-26	1.17114115102838	96.9924057408585
LC0454233	25.049	25-26	1.10754912974469	95
LC0529857	25.049	25-26	1.81063570027554	99.2668965286379
LC0420325	25.049	25-26	2.74210426703612	99.5884911341586
LC0436181	25.049	25-26	1.65523450703429	99.130202060752
LC0738601	25.049	25-26	1.8131137540079	99.2561318858062
LC0807047	25.049	25-26	2.37765223717242	99.4806326229728
LC0812309	25.049	25-26	1.42520805113866	97.3225342213595
LC0926863	25.049	25-26	2.03522955635021	99.3734083902962
LC0998372	25.049	25-26	1.35850591149024	97.2218503146338
LC0178202	25.049	25-26	1.17609125905568	95.926012643409
LC0208088	25.049	25-26	1.23172438332852	96.768149882904
LC0896666	25.049	25-26	1.53630587235103	98.2591228657516
LC0924848	25.049	25-26	1.00603795499732	95
LC0428814	25.049	25-26	1.85064623518307	99.5884911341586
LC1045528	25.049	25-26	1.32221929473392	97.3454289826934
LC0409939	25.049	25-26	1.95448371715555	98.8691870190699
LC0675935	25.049	25-26	1.43584436598444	98.1356272593386
LC0868812	25.049	25-26	1.51067903103221	98.5202544358889
LC0943184	25.049	25-26	1.69504365882129	99.1556091676719
LC1040422	25.049	25-26	1.12872228433843	95
LC0350146	25.049	25-26	1.46284703583167	99.367681498829
LC0567370	25.049	25-26	2.09964611712323	99.5879396984925
LC0628595	25.049	25-26	1.72680868252496	99.4773694261114
LC0538898	25.049	25-26	1.89153745767256	99.2635490242025
LC0480008	25.049	25-26	1.70977860184823	99.3338466173468
LC0886229	25.049	25-26	1.21058602490516	96.8225801051328
LC0352859	25.049	25-26	1.76087463805219	99.2673134827702
LC0942185	25.049	25-26	1.46239799789896	98.0665482692759
LC0856569	25.049	25-26	1.62076048999421	98.8137524294618
LC0561667	25.049	25-26	1.62572390952576	99.1564288822683
LC1008006	25.049	25-26	1.42586014507784	98.3026447941078
LC0351269	25.049	25-26	1.48387245422267	98.5580461692874
LC0490921	25.049	25-26	2.38431756499126	99.5882569544405
LC0655722	25.049	25-26	1.72973159528704	98.4569554157183
LC0818341	25.049	25-26	1.33344727449675	98.6776029460998
LC0353457	25.05	25-26	1.24254142829838	96.5741050518568
LC0361518	25.05	25-26	1.39619934709574	98.1766477082636
LC0758860	25.05	25-26	2.09050494142404	99.3735343383585
LC0453232	25.05	25-26	1.90832413927618	99.3773641750075
LC0548189	25.05	25-26	2.18184358794477	99.3740166705721
LC0726230	25.05	25-26	1.78361776519075	99.2629815745394
LC0141586	25.05	25-26	1.75480685535442	99.2673134827702
LC0399980	25.05	25-26	1.3714373174041	98.4811481716905
LC0447108	25.05	25-26	2.00685096032427	99.2668965286379
LC0508068	25.05	25-26	1.52633927738984	98.580705630314
LC1023192	25.05	25-26	1.03742649794062	95
LC0347764	25.05	25-26	1.79816705971594	98.5714285714286
LC0726027	25.05	25-26	1.75457765604473	99.3734083902962
LC0159767	25.05	25-26	1.66763970605641	99.1569086651054
LC0806821	25.05	25-26	1.94600988476576	98.346166722464
LC0982275	25.05	25-26	1.62179922400267	98.3464988619628
LC1024431	25.05	25-26	1.3727279408856	97.1616012853126
LC0350172	25.05	25-26	1.19368102954128	98.0060220809635
LC0449394	25.05	25-26	1.64855515566267	99.1564288822683
LC0845647	25.05	25-26	1.01619735351244	95
LC0872395	25.05	25-26	1.35583449588494	97.8105122196183
LC0896380	25.05	25-26	1.7670073639498	97.9316576860002
LC0725742	25.05	25-26	1.54555450723406	99.1222780569514
LC0433021	25.05	25-26	2.68130456736983	99.6819870786329
LC0542153	25.05	25-26	1.45818443557026	98.5639205971948
LC0101640	25.05	25-26	1.2559957267224	95.6473737035798
LC0530396	25.05	25-26	1.53668467262093	99.2635490242025
LC0188542	25.05	25-26	1.78060530583897	99.2673134827702
LC0229808	25.05	25-26	1.0386201619497	95
LC0627005	25.05	25-26	2.20262452357898	99.4740368509213
LC0672065	25.05	25-26	1.58012632541158	98.9681742043551
LC0858982	25.05	25-26	1.15259407792747	95.8218948778038
LC0267334	25.05	25-26	1.26764098234592	97.9123452659752
LC0342831	25.05	25-26	1.34439227368511	98.7721646035463
LC0400318	25.05	25-26	1.0068937079479	95
LC0595395	25.05	25-26	1.04020662757471	95
LC0637262	25.05	25-26	1.67824515192704	97.8592964824121
LC0894727	25.05	25-26	1.37199091146491	98.908603950452
LC0930678	25.05	25-26	1.14705767102836	95
LC1000946	25.05	25-26	1.2148438480477	95.3120294462105
LC0150664	25.05	25-26	1.48995847942483	98.3472733355637
LC0505825	25.05	25-26	2.29896218192012	99.4777893080708
LC0254109	25.05	25-26	1.27392678010053	98.2301773168284
LC0461126	25.05	25-26	2.48928332269049	99.5882569544405
LC0490859	25.05	25-26	1.66181268553726	98.9622736250126
LC0613122	25.05	25-26	1.72623804680264	99.2194304857621
LC0775320	25.05	25-26	1.26030994579492	97.1275527284901
LC0808125	25.051	25-26	1.47055748521727	97.6297288249079
LC0110878	25.051	25-26	1.86165387021391	99.2673134827702
LC0238989	25.051	25-26	1.37511468469223	98.0996988959518
LC0667253	25.051	25-26	2.06058453136086	99.4740368509213
LC0191294	25.051	25-26	1.01994668167884	95
LC0497065	25.051	25-26	1.83142181706502	99.3740166705721
LC0934940	25.051	25-26	1.71717102683231	98.4567487948581
LC0170179	25.051	25-26	1.20682587603185	97.5744396119103
LC0164194	25.051	25-26	1.79091819521458	99.4780863164938
LC0259792	25.051	25-26	1.30319605742049	97.8052860488458
LC0706055	25.051	25-26	1.54319858563765	98.6604601319447
LC0762077	25.051	25-26	1.68761812957177	99.1553544494721
LC0829792	25.051	25-26	2.51376345546875	99.5878568556494
LC0473973	25.051	25-26	1.8206611346436	99.3740166705721
LC0277345	25.051	25-26	1.34044411484012	98.3472733355637
LC0453534	25.051	25-26	1.40380661054742	98.520403039534
LC0576118	25.051	25-26	1.26197619139781	98.8718910052556
LC0649909	25.051	25-26	1.54912592675811	98.3063328424153
LC0365446	25.051	25-26	1.75716819221427	99.2673134827702
LC0860940	25.051	25-26	1.37767043933432	97.5318977931081
LC0254111	25.051	25-26	1.27323283404305	95
LC0491536	25.051	25-26	1.26599637049508	97.7772570548656
LC0130550	25.051	25-26	1.28103336724773	95.9384409501506
LC0431904	25.051	25-26	1.38524868240322	98.7580758544505
LC0787127	25.051	25-26	1.79525418258088	99.2626851665661
LC0798824	25.051	25-26	1.48657215051836	98.4193429556947
LC0384900	25.051	25-26	1.08278537031645	95
LC0452063	25.051	25-26	2.11451090484887	99.3740166705721
LC0711310	25.051	25-26	1.40329214515825	97.804257598072
LC0893473	25.051	25-26	1.07408468902824	95
LC1016575	25.051	25-26	1.87794695162919	99.2694614791729
LC0543452	25.051	25-26	1.8256208250035	99.5882569544405
LC0211745	25.051	25-26	1.69714212627546	99.2673134827702
LC0547879	25.051	25-26	2.21616590228599	99.4777893080708
LC0814316	25.051	25-26	1.27392678010053	96.4368239509728
LC0595411	25.051	25-26	2.0942614427205	99.5879396984925
LC0623291	25.051	25-26	2.07492609712396	99.4773869346734
LC0908134	25.051	25-26	1.1034616220947	95
LC0988168	25.051	25-26	1.82373498839873	98.677470117521
LC1031810	25.051	25-26	1.2143138974244	96.2206674923844
LC1036317	25.051	25-26	2.63655809994845	99.5845478607565
LC0795784	25.051	25-26	2.07404806906263	99.4739311084305
LC0720418	25.052	25-26	1.61055370531709	99.0148773622839
LC0745605	25.052	25-26	1.40122816749811	98.1514349820837
LC0180199	25.052	25-26	1.55461028522616	98.8190030110405
LC0612449	25.052	25-26	2.88696424273555	99.5879396984925
LC0455784	25.052	25-26	1.87627558867788	99.3740166705721
LC0498518	25.052	25-26	1.75823040845775	98.7279483145315
LC0515544	25.052	25-26	2.23907413823589	99.4744418036354
LC0840678	25.052	25-26	1.7481880270062	98.6776029460998
LC0522978	25.052	25-26	1.58950279626376	99.2668965286379
LC0862901	25.052	25-26	1.9297764328049	99.2594826430773
LC0944888	25.052	25-26	1.50650503240487	98.5035152326749
LC0517652	25.052	25-26	2.15794005596477	99.3773641750075
LC0553042	25.052	25-26	2.36903022180915	99.3773641750075
LC0510761	25.052	25-26	2.11001700679211	99.5882569544405
LC0563819	25.052	25-26	1.58927922123597	99.1564288822683
LC0749093	25.052	25-26	1.32014628611105	97.653635024769
LC0951156	25.052	25-26	1.62469453127208	99.2025197694679
LC0228479	25.052	25-26	1.88705437805096	99.2673134827702
LC0819920	25.052	25-26	2.24543863403577	99.4739311084305
LC0151007	25.052	25-26	2.12237973206911	98.7721646035463
LC0847312	25.052	25-26	1.52074547151948	97.6397723468363
LC0228110	25.052	25-26	1.74554320199802	99.1836734693878
LC0350222	25.052	25-26	1.13353890837022	95
LC0620153	25.052	25-26	2.04316572020745	99.4773869346734
LC0223783	25.052	25-26	1.47261019759604	98.7584914499883
LC0502924	25.052	25-26	1.89075625191822	99.1564288822683
LC0621884	25.052	25-26	1.48939592172713	98.1188914178605
LC0173717	25.052	25-26	1.47755533219898	98.8691870190699
LC0558751	25.052	25-26	1.45514952117983	98.875238509691
LC0194091	25.052	25-26	2.12655347796128	99.4747407159585
LC0411285	25.052	25-26	1.05076631123304	95
LC0499918	25.052	25-26	1.11394335230684	95
LC0256942	25.052	25-26	1.24079877111733	97.3402475744396
LC0864396	25.052	25-26	1.30319605742049	97.3619015734851
LC1016120	25.052	25-26	1.08026562733984	95
LC0224003	25.053	25-26	1.28035069304601	98.3171629307461
LC0817292	25.053	25-26	2.24278980947868	99.5843807608513
LC0140585	25.053	25-26	1.45818443557026	99.2673134827702
LC0438140	25.053	25-26	1.58916739054605	99.1564288822683
LC0530771	25.053	25-26	2.01761757333967	99.4777893080708
LC0559347	25.053	25-26	1.83467497446274	99.2668965286379
LC0577011	25.053	25-26	1.26764098234592	95
LC0655574	25.053	25-26	1.24944296144258	97.7875217565939
LC0691842	25.053	25-26	1.63245729218472	98.4569554157183
LC0191615	25.053	25-26	1.55339751012388	99.2639678822349
LC0407066	25.053	25-26	1.18098558078673	95.7343593174975
LC0655154	25.053	25-26	1.52711411163981	98.4971214352658
LC0455477	25.053	25-26	1.61479179195642	99.2635490242025
LC0875659	25.053	25-26	1.52840243795362	98.426040655035
LC0876585	25.053	25-26	1.33825723024626	97.8655676182817
LC0407961	25.053	25-26	1.37584643630916	95
LC0478998	25.053	25-26	1.0640834359636	95
LC0194451	25.053	25-26	1.20790353038605	96.190284891701
LC0509971	25.053	25-26	1.27875360095283	97.1111036722124
LC0568729	25.053	25-26	2.18752072083646	99.5879396984925
LC0578413	25.053	25-26	1.05346260492546	95
LC0613217	25.053	25-26	2.3059744143963	99.5845896147404
LC0714121	25.053	25-26	1.73901824588348	98.9690376569038
LC0796472	25.053	25-26	1.42634857378751	96.317375292936
LC0862890	25.053	25-26	2.31094808032988	99.4737724149489
LC0984605	25.053	25-26	2.17277801465585	99.3665158371041
LC0634301	25.053	25-26	1.9830396160461	99.3668341708543
LC0972376	25.053	25-26	1.610979379923	98.3460006026719
LC0999518	25.053	25-26	1.51121470113639	98.2256444593237
LC0210235	25.053	25-26	1.20411998265592	96.7614586818334
LC0223808	25.053	25-26	1.80181516858144	98.8691870190699
LC0485977	25.053	25-26	1.84035705920336	99.2635490242025
LC0490360	25.053	25-26	1.80386663428498	99.2635490242025
LC0983616	25.053	25-26	1.50933695801764	98.1805388017692
LC0274620	25.053	25-26	2.13385812520333	99.4747407159585
LC0277987	25.053	25-26	1.04960561259497	95
LC0388092	25.053	25-26	1.83231726992226	99.4747407159585
LC0878341	25.053	25-26	1.91497747244433	99.2628334003485
LC0883289	25.053	25-26	1.02036128264771	95
LC0194240	25.053	25-26	1.59681693591559	99.2639678822349
LC0408714	25.053	25-26	1.50514997831991	99.1100107066381
LC0443678	25.053	25-26	1.25863728272408	97.5510204081633
LC0547784	25.053	25-26	2.20352241682258	99.3740166705721
LC0641488	25.053	25-26	2.03550978508956	99.3735343383585
LC0507399	25.053	25-26	1.48699688843182	99.1564288822683
LC0715325	25.053	25-26	2.20539385261468	99.4773869346734
LC0126245	25.054	25-26	1.89131439938214	99.1537046328818
LC0817313	25.054	25-26	2.18878791263747	99.3734083902962
LC0465670	25.054	25-26	2.10533983980529	99.4780863164938
LC0831615	25.054	25-26	1.93125440641641	98.667157831285
LC0536865	25.054	25-26	2.05941193743866	99.3740166705721
LC0198264	25.054	25-26	2.3962865460684	99.6821679491469
LC0940981	25.054	25-26	1.63748972951251	98.8442211055276
LC0722751	25.054	25-26	1.61878002450621	98.4561803020662
LC0246667	25.054	25-26	1.94364288275213	99.2639678822349
LC0567282	25.054	25-26	2.11203495117343	99.4777893080708
LC0584573	25.054	25-26	2.17096540631084	99.4773869346734
LC0667573	25.054	25-26	1.84775768839233	99.3733453972722
LC0122955	25.054	25-26	1.182129214053	97.6150655606101
LC0355847	25.054	25-26	1.41145134213794	98.9963198394112
LC0432540	25.054	25-26	1.29950729870049	96.2151127769226
LC0481430	25.054	25-26	1.41979058610636	98.6576507213872
LC0923898	25.054	25-26	2.10581663743369	99.3734083902962
LC0954886	25.054	25-26	1.41212440617332	96.8378785343818
LC0514699	25.054	25-26	1.43964842956347	95
LC0229882	25.054	25-26	1.08278537031645	95
LC0541424	25.054	25-26	2.2529258116658	99.4777893080708
LC0774284	25.054	25-26	1.30254737248749	95.9792433880147
LC0412260	25.054	25-26	1.30254737248749	96.1090665774506
LC0862320	25.054	25-26	1.80454830838806	99.1556091676719
LC0124901	25.054	25-26	2.48131361097938	99.5884911341586
LC0207021	25.054	25-26	1.43584436598444	99.1569086651054
LC0795778	25.054	25-26	1.95870719108728	99.2628581001843
LC0417322	25.054	25-26	1.60948768985329	99.1569086651054
LC0988936	25.054	25-26	1.47055748521727	97.7402075661198
LC0350069	25.054	25-26	1.7057782128286	99.2673134827702
LC0284289	25.054	25-26	2.09788174471387	99.4780863164938
LC0765943	25.054	25-26	1.61384182187607	98.4130172760145
LC0262959	25.054	25-26	1.95138609488029	99.5851455336233
LC0627287	25.054	25-26	1.57403126772772	97.7105368857946
LC0888588	25.054	25-26	2.19265107066798	99.2661841576196
LC0962380	25.054	25-26	1.43088094645289	97.7335118848343
LC0563116	25.055	25-26	1.74280365846917	99.1263013423493
LC0255887	25.055	25-26	1.15472820744016	95
LC0438925	25.055	25-26	1.57737689191701	98.9622736250126
LC0507461	25.055	25-26	1.91561086266147	99.3773641750075
LC0879171	25.055	25-26	1.06781451116184	95
LC0957495	25.055	25-26	1.82157902791201	99.3734083902962
LC1030320	25.055	25-26	1.72908375704361	98.4596839003482
LC0205914	25.055	25-26	2.09898963940118	99.367681498829
LC0249441	25.055	25-26	1.35640832703898	98.6517229842757
LC0754135	25.055	25-26	1.20221577580113	95
LC0785934	25.055	25-26	1.92854946700166	99.2594826430773
LC0811282	25.055	25-26	1.60691852594829	99.4739311084305
LC0821572	25.055	25-26	2.02374616315248	99.4739311084305
LC0230630	25.055	25-26	1.47668674294564	98.2167949146872
LC0919082	25.055	25-26	1.84540813962179	99.2661103850407
LC0247509	25.055	25-26	1.01745072951054	95
LC0258259	25.055	25-26	1.56702636615906	99.1569086651054
LC0705674	25.055	25-26	2.63574504912834	99.5879396984925
LC0151133	25.055	25-26	1.21510858105309	95
LC0538015	25.055	25-26	2.35222112034968	99.3773641750075
LC0908647	25.055	25-26	1.42045085910607	98.1386006026113
LC0179965	25.055	25-26	1.28262211287806	96.6042154566745
LC0467018	25.055	25-26	1.51917146382166	99.2668965286379
LC0479200	25.055	25-26	1.93232153198929	99.2635490242025
LC0935357	25.055	25-26	1.51228406328185	98.3997321727486
LC0516603	25.055	25-26	1.82516637225655	99.0325712181569
LC0519406	25.055	25-26	1.99834653739636	99.2635490242025
LC0873732	25.055	25-26	2.17178494055412	99.4705803511594
LC0197204	25.055	25-26	1.8285310066451	99.3743726998996
LC0622586	25.055	25-26	2.36834267932422	99.5879396984925
LC0798549	25.055	25-26	1.48358729696889	98.0693815987934
LC0405976	25.055	25-26	1.1034616220947	95
LC0444603	25.055	25-26	1.57898284270279	99.2200314665417
LC0945434	25.055	25-26	2.01703333929878	99.3700365244781
LC0413887	25.055	25-26	2.38799456954103	99.5884911341586
LC0507568	25.055	25-26	2.34931638877011	99.6819870786329
LC0877316	25.055	25-26	2.40284578165573	99.4739311084305
LC0946840	25.055	25-26	1.46568021159828	98.566980279238
LC0551738	25.055	25-26	1.36698297597785	95.1599946445307
LC0754204	25.055	25-26	1.20978301484851	95
LC0999482	25.055	25-26	1.38399478944173	98.4499497823904
LC0147511	25.055	25-26	1.45621415535799	98.6617597858816
LC0154398	25.055	25-26	1.91418443342325	99.4747407159585
LC0158975	25.055	25-26	1.17551181336345	96.1090665774506
LC0277358	25.055	25-26	1.2771506139638	96.1400809445764
LC0569008	25.055	25-26	2.19072378710817	99.5879396984925
LC0728669	25.055	25-26	1.13545069934551	95.0261079127059
LC0877591	25.055	25-26	2.37531603932696	99.4739311084305
LC1006182	25.055	25-26	1.02036128264771	95
LC0942322	25.056	25-26	1.53326351677871	99.1556091676719
LC0956483	25.056	25-26	1.8869980456711	98.346166722464
LC0506595	25.056	25-26	1.53237213356788	96.3582808943634
LC0560235	25.056	25-26	2.05663809737965	99.2668965286379
LC1033357	25.056	25-26	1.03582982525283	95
LC0362557	25.056	25-26	1.6182573448404	99.2639678822349
LC0616320	25.056	25-26	2.17388524036879	99.3668341708543
LC0693140	25.056	25-26	1.69381485388942	98.5674119694738
LC0716140	25.056	25-26	1.44388854677737	98.6209666622038
LC0938395	25.056	25-26	1.51627088272934	98.081687311684
LC0480871	25.056	25-26	2.0407605242287	99.5882569544405
LC0571757	25.056	25-26	1.50677553660664	99.0686767169179
LC0911085	25.056	25-26	2.65472508190831	99.4738782212392
LC0185106	25.056	25-26	1.44232295574557	98.3205085312814
LC0454831	25.056	25-26	1.46089784275655	99.1569086651054
LC0912258	25.056	25-26	1.82762770476743	99.2661841576196
LC0912875	25.056	25-26	1.57588031568065	97.5326414462672
LC1007614	25.056	25-26	1.75769962508774	99.373471370657
LC0509544	25.056	25-26	1.81590965088677	99.1553261379634
LC0364880	25.056	25-26	1.81730087839332	98.7587822014052
LC0470644	25.056	25-26	1.56038492297202	98.7145582967897
LC0745540	25.056	25-26	1.1430148002541	95
LC0253806	25.056	25-26	1.50799072481969	99.3743726998996
LC0672459	25.056	25-26	1.75480685535442	98.7671691792295
LC0871826	25.056	25-26	1.42797271360821	97.7435554067626
LC0093990	25.056	25-26	1.20139712432045	98.6249581799933
LC0150392	25.056	25-26	2.39821786823488	99.3777183004349
LC0504730	25.056	25-26	1.92992956008459	98.6609982258227
LC0641565	25.056	25-26	2.11780140799733	99.4769839407248
LC1038296	25.056	25-26	1.38703370128236	96.1933777495062
LC0170784	25.056	25-26	1.05880548667591	95.4499832719973
LC0363941	25.056	25-26	1.30319605742049	98.0733852894939
LC0422033	25.056	25-26	1.44762309776029	97.6012044161927
LC0758946	25.056	25-26	2.51810577452962	99.3735343383585
LC0395665	25.056	25-26	2.19052778688735	99.3777183004349
LC0446337	25.056	25-26	1.68124123737559	97.2550463629364
LC0720338	25.056	25-26	1.33825723024626	98.2393894765029
LC0781856	25.056	25-26	1.64177147065396	98.3825056093232
LC0884502	25.056	25-26	1.50133317864557	96.6804006297525
LC0675393	25.056	25-26	1.60616631460762	99.1021775544389
LC0713297	25.056	25-26	2.11106078206982	99.3908153701968
LC0952821	25.056	25-26	1.79699039054569	98.677470117521
LC0505353	25.056	25-26	1.43408963841789	98.2291701536505
LC0552797	25.056	25-26	1.75716819221427	97.228273620002
LC0408303	25.056	25-26	1.985381560232	99.5851455336233
LC0450183	25.056	25-26	1.50650503240487	97.8241221169618
LC0647707	25.056	25-26	2.04139268515822	99.3735343383585
LC1016967	25.056	25-26	1.36623612371829	95.5047529789798
LC0709999	25.057	25-26	1.84658450289805	99.2663316582915
LC0920084	25.057	25-26	2.22321029777586	99.3724621631598
LC0594525	25.057	25-26	1.10002573010786	96.5591109921007
LC1041435	25.057	25-26	1.93846968836765	99.2662579153684
LC0151664	25.057	25-26	1.77662855342015	99.3743726998996
LC0477169	25.057	25-26	1.42975228000241	98.2693402068758
LC0718203	25.057	25-26	1.46344503177043	95
LC0485835	25.057	25-26	2.09039914925546	99.2635490242025
LC0687115	25.057	25-26	2.01275288749122	99.5812395309883
LC0424222	25.057	25-26	2.32711361646497	99.2706590833054
LC0541939	25.057	25-26	1.8307169494369	99.2635490242025
LC0585973	25.057	25-26	2.15836249209525	99.5678391959799
LC0593333	25.057	25-26	1.32283927268632	96.3850582407283
LC0889633	25.057	25-26	2.35051936759754	99.3665158371041
LC0405977	25.057	25-26	1.17114115102838	95
LC0884644	25.057	25-26	1.85793526471943	99.2594826430773
LC0177181	25.057	25-26	1.90633504180509	99.4780863164938
LC0515175	25.057	25-26	1.10002573010786	95
LC0243257	25.057	25-26	1.16908635748702	95
LC0134340	25.057	25-26	1.77385955237669	98.7587822014052
LC0818350	25.057	25-26	1.05076631123304	95
LC0354930	25.057	25-26	1.26997967664532	97.7049180327869
LC0378359	25.057	25-26	2.00770511436478	99.4747407159585
LC0881875	25.057	25-26	1.6232492903979	99.2658151463341
LC0951500	25.057	25-26	1.77764427769648	99.4270205066345
LC0434852	25.057	25-26	1.66473596851871	98.9227166276347
LC0516299	25.057	25-26	1.79434860389608	98.4300204197771
LC0731134	25.057	25-26	1.72312715879569	99.3631640690464
LC0188301	25.057	25-26	1.48557947698468	99.0699230511877
LC0207217	25.057	25-26	1.09025805293132	95.1656072264972
LC0406149	25.057	25-26	1.99743007379747	99.4780863164938
LC0673003	25.057	25-26	1.75427186868346	98.9690721649485
LC0689267	25.057	25-26	1.99699298189071	99.3536287216585
LC0760060	25.057	25-26	1.14612803567824	96.4312018747908
LC0179065	25.058	25-26	1.47957531017499	98.7587822014052
LC0501406	25.058	25-26	1.39915433395822	96.1972349613363
LC0705690	25.058	25-26	1.58894364274001	99.1553544494721
LC0789869	25.058	25-26	1.27554168840131	95.4516550085344
LC0552082	25.058	25-26	2.51637669852615	99.4744418036354
LC0608452	25.058	25-26	1.86569605991607	99.4740368509213
LC0691163	25.058	25-26	1.88806711340744	98.9690721649485
LC0726388	25.058	25-26	1.85527680383009	98.8680888114933
LC0942674	25.058	25-26	1.43408963841789	98.9755607633077
LC1044914	25.058	25-26	2.01586250809731	98.8685435008201
LC0509189	25.058	25-26	2.27360307659054	99.3773641750075
LC0636409	25.058	25-26	1.03462845662532	95
LC0788130	25.058	25-26	1.3912880485953	98.1815746291149
LC0843042	25.058	25-26	1.96689229586714	99.4772818657017
LC0845969	25.058	25-26	1.89459294792296	99.1556091676719
LC0931735	25.058	25-26	2.20663701128354	99.4738605898123
LC0190495	25.058	25-26	1.84917363309883	99.2840414854466
LC0378212	25.058	25-26	1.39794000867204	95
LC0385225	25.058	25-26	1.56537550271407	98.3104717296755
LC0392238	25.058	25-26	1.623972512017	98.7587822014052
LC0423556	25.058	25-26	1.03100428136354	95
LC0562309	25.058	25-26	1.93811926919431	99.230073979848
LC0846705	25.058	25-26	2.0961797847148	99.2594826430773
LC0974830	25.058	25-26	1.76087463805219	98.7582005623243
LC1018115	25.058	25-26	1.90579588036787	99.373471370657
